## Supplemental Table 9 for "Host genotypes interact with microbial communities to modulate gene expression in the human intestine" (part 102 of 131)

	pid	sid	Intercept_pval	dosage_pval	microbe_pval	interaction_pval	Intercept_effect	dosage_effect	microbe_effect	interaction_effect	Intercept_SE	dosage_SE	microbe_SE	interaction_SE	Intercept_qval	dosage_qval	microbe_qval	interaction_qval	microbe	symbol
332784	ENSG00000180316	rs10947598	0.13981908	0.060058072	0.695465376	0.486231589	-0.419979197	0.338126388	0.046613154	-0.051537549	0.280969617	0.17668318	0.118551036	0.073592259	0.097478814	0.020662902	0.803557631	0.903004347	Bacteria.Firmicutes.Clostridia.Clostridiales.Lachnospiraceae.Lachnospiraceae_NK4A136_group	PNPLA1
332785	ENSG00000180316	rs10947598	0.327095435	0.120484592	0.870393913	0.868853767	-0.334411148	0.328475642	-0.020785876	-0.012435815	0.338669661	0.208769805	0.126894999	0.075019226	0.26150959	0.06823637	0.997282517	0.999171204	Bacteria.Proteobacteria.Gammaproteobacteria.Enterobacteriales.Enterobacteriaceae	PNPLA1
332786	ENSG00000180316	rs10947598	0.50475114	0.404725998	0.807360399	0.739528096	-0.287272639	0.233119741	0.035623522	-0.031626078	0.428280535	0.27796229	0.145503909	0.094716542	0.47085709	0.256592709	0.997594253	0.968948848	Bacteria.Firmicutes.Erysipelotrichia.Erysipelotrichales.Erysipelotrichaceae.Faecalitalea	PNPLA1
332787	ENSG00000180316	rs10947598	0.487974691	0.236152703	0.70223674	0.954824843	-0.281952228	0.341685587	0.05579763	0.005687883	0.404230043	0.285758967	0.145308886	0.100019133	0.467852689	0.185431283	0.961249848	0.997513341	Bacteria.Firmicutes.Clostridia.Clostridiales.Lachnospiraceae.Eubacterium_xylanophilum_group	PNPLA1
332788	ENSG00000180316	rs10947598	0.307868411	0.099029092	0.9582499	0.675638202	-0.368024755	0.355832087	0.007913208	-0.0367284	0.358081498	0.212623525	0.150578123	0.087382053	0.266645023	0.06185457	0.844609648	0.988047315	Bacteria.Proteobacteria.Betaproteobacteria	PNPLA1
332789	ENSG00000180316	rs10947598	0.389895294	0.186890942	0.9264277	0.812960862	-0.324119222	0.295091894	-0.014472723	-0.02272702	0.374446199	0.221224503	0.156125736	0.095664001	0.185726468	0.067181265	0.999694213	0.908553199	Bacteria.Firmicutes.Clostridia.Clostridiales.Lachnospiraceaencultured	PNPLA1
332790	ENSG00000180316	rs10947598	0.156134472	0.116613678	0.24924065	0.164636942	-0.365871348	0.267874093	-0.255831619	0.184985144	0.254995763	0.168439707	0.220050378	0.131615948	0.098805877	0.042308755	0.667072557	0.889237435	Bacteria.Actinobacteria.Actinobacteria	PNPLA1
332791	ENSG00000180316	rs10947598	0.635182774	0.273761583	0.241052591	0.487729701	-0.151492238	0.226051189	0.176371039	-0.066070776	0.31780147	0.204798804	0.149066966	0.094671015	0.356763212	0.105148387	0.745746901	0.981481548	Bacteria.Firmicutes.Clostridia.Clostridiales.Lachnospiraceae.Eubacterium_eligens_group	PNPLA1
332792	ENSG00000180316	rs10947598	0.455741385	0.892127895	0.161580449	0.338790908	0.515483955	-0.055871468	-0.348362497	0.137575203	0.686975744	0.410383836	0.246037009	0.142764101	0.588951561	0.559539287	0.817261294	0.859949277	Bacteria.Firmicutes.Negativicutes.Selenomonadales	PNPLA1
332793	ENSG00000180316	rs10947598	0.220862438	0.05188949	0.917940015	0.522846493	-0.367467122	0.364543589	0.013184307	-0.049562327	0.297274684	0.184071972	0.127470593	0.077146893	0.189774421	0.036014113	0.808519403	0.994680072	Bacteria.Proteobacteria.Betaproteobacteria.Burkholderiales	PNPLA1
332794	ENSG00000180316	rs10947598	0.335187878	0.245956632	0.976120181	0.771053223	-0.394732177	0.283925356	-0.004238325	-0.024952728	0.406555261	0.242506993	0.141047893	0.085391785	0.233489696	0.119322946	0.998411348	0.998439902	Bacteria.Verrucomicrobia.Verrucomicrobiae.Verrucomicrobiales.Verrucomicrobiaceae.Akkermansia	PNPLA1
332795	ENSG00000180316	rs10947598	0.169430606	0.08508583	0.470786091	0.426823628	-0.656590803	0.485584767	-0.115559683	0.074328832	0.472546931	0.277703255	0.159296042	0.092951167	0.244091765	0.085178285	0.981446852	0.925873833	Bacteria.Proteobacteria.Gammaproteobacteria.Enterobacteriales.Enterobacteriaceae.Citrobacter	PNPLA1
332796	ENSG00000180316	rs10947598	0.27543696	0.084315939	0.972602973	0.670278154	-0.37331669	0.375266427	-0.005186053	-0.038784007	0.339412738	0.214070262	0.150423571	0.090678911	0.259993824	0.058920726	0.969169602	0.997216401	Bacteria.Firmicutes.Clostridia.Clostridiales.Ruminococcaceae.Subdoligranulum	PNPLA1
332797	ENSG00000180316	rs10947598	0.348477313	0.246236244	0.979132451	0.741250869	-0.379608583	0.279515814	0.003716838	-0.028504261	0.40196977	0.238883564	0.141553727	0.085957272	0.247086764	0.118277845	0.96621652	0.99789802	Bacteria.Verrucomicrobia	PNPLA1
332798	ENSG00000180316	rs10947598	0.171333503	0.074493378	0.933205815	0.99004387	-0.37706721	0.313932504	0.010063409	0.000926367	0.272603129	0.173183282	0.119606893	0.073952145	0.096366498	0.03178304	0.998277807	0.999584316	Bacteria.Bacteroidetes.Bacteroidia.Bacteroidales.Porphyromonadaceae.Parabacteroides	PNPLA1
332799	ENSG00000180316	rs10947598	0.330985238	0.318038191	0.170933877	0.128142421	1.015658004	-0.644467444	-0.288031641	0.199943978	1.03695917	0.640479942	0.208037154	0.129739476	0.88990449	0.593201605	0.999135888	0.954809854	Bacteria.Firmicutes.Clostridia.Clostridiales.Ruminococcaceae	PNPLA1
332800	ENSG00000180316	rs10947598	0.760933544	0.968995572	0.142175428	0.113653581	0.126508937	-0.009939571	-0.354444505	0.215791326	0.41405439	0.254742725	0.23856017	0.13456785	0.437143542	0.439961048	0.76634727	0.759018229	Bacteria.Firmicutes.Erysipelotrichia.Erysipelotrichales.Erysipelotrichaceae	PNPLA1
332801	ENSG00000180316	rs10947598	0.08126451	0.042106565	0.351939126	0.641201172	-0.529058522	0.381620635	-0.135138092	0.041524177	0.298750029	0.184059038	0.144137426	0.088687206	0.077180951	0.018376195	0.85604372	0.993111591	Bacteria.Actinobacteria.Actinobacteria.Bifidobacteriales.Bifidobacteriaceae.Bifidobacterium	PNPLA1
332802	ENSG00000180316	rs10947598	0.889043089	0.907232439	0.465609291	0.500709079	0.096363731	0.048755182	-0.137633083	0.075884491	0.68800126	0.416763395	0.187519905	0.11206329	0.861505427	0.544994393	0.998803525	0.997226571	Bacteria.Firmicutes.Clostridia.Clostridiales.Lachnospiraceae.Eubacterium_rectale_group	PNPLA1
332803	ENSG00000180316	rs10947598	0.716985236	0.852713543	0.472290836	0.502463538	0.399552602	-0.121500183	-0.139595837	0.077999344	1.097452288	0.651833594	0.193086191	0.115661441	0.960925569	0.711160522	0.997187614	0.937454673	Bacteria.Bacteroidetes.Bacteroidia.Bacteroidales	PNPLA1
332804	ENSG00000180316	rs10947598	0.150857864	0.059934793	0.63321575	0.477281429	-0.372173807	0.312773991	-0.051462419	0.049799338	0.25602907	0.163354764	0.107332553	0.069667215	0.098026416	0.024615506	0.898543678	0.898679017	Bacteria.Fusobacteria.Fusobacteriia.Fusobacteriales.Fusobacteriaceae.Fusobacterium	PNPLA1
332805	ENSG00000180316	rs10947598	0.721731493	0.936747665	0.125061985	0.101444188	0.147985087	-0.020282008	-0.368641565	0.222583254	0.413720224	0.254587986	0.237234978	0.133971221	0.428084885	0.437653391	0.778495902	0.757922875	Bacteria.Firmicutes.Erysipelotrichia.Erysipelotrichales	PNPLA1
332806	ENSG00000180316	rs10947598	0.727930868	0.255109026	0.209159425	0.608953256	-0.10908365	0.220027212	0.194803979	-0.049516916	0.312217584	0.191633998	0.153575696	0.096325146	0.361730425	0.098264586	0.991744893	0.886242656	Bacteria.Firmicutes.Bacilli.Lactobacillales.Carnobacteriaceae	PNPLA1
332807	ENSG00000180316	rs10947598	0.183979387	0.09270359	0.655284233	0.583066055	-0.497513777	0.402013806	-0.109704479	0.08270766	0.370480913	0.235588842	0.244603282	0.149922302	0.183648406	0.050654855	0.999739884	0.90063291	Bacteria.Actinobacteria.Coriobacteriia.Coriobacteriales.Coriobacteriaceae	PNPLA1
332808	ENSG00000180316	rs10947598	0.319906644	0.150090704	0.36936202	0.430996384	-0.277077309	0.254596314	0.118276961	-0.067151871	0.2764364	0.174809872	0.130845134	0.084742382	0.196277265	0.047533412	0.577194067	0.838553363	Bacteria.Firmicutes.Clostridia.Clostridiales.Peptostreptococcaceae	PNPLA1
332809	ENSG00000180316	rs10947598	0.120926859	0.054987291	0.008739944	0.030108715	-0.383257604	0.305463655	-0.435016156	0.244613339	0.243883342	0.156314673	0.160891191	0.110322709	0.083242322	0.020963048	0.999276643	0.988728768	Bacteria.Firmicutes.Clostridia.Clostridiales.Ruminococcaceae.Ruminiclostridium_5	PNPLA1
332810	ENSG00000180316	rs10947598	0.591604547	0.415189909	0.871118722	0.872009861	-0.293823472	0.263512751	-0.027502225	0.015762512	0.544944715	0.321341046	0.168850236	0.097453982	0.559130033	0.240802293	0.996566686	0.997858307	Bacteria.Proteobacteria.Gammaproteobacteria	PNPLA1
332811	ENSG00000180376	rs6445801	0.184184226	0.11281251	0.901494573	0.651549377	-0.245305478	0.231207835	-0.009372536	0.027254209	0.182756809	0.143839079	0.07542811	0.060069773	0.11783852	0.04157897	0.995339941	0.95533137	Bacteria.Proteobacteria.Deltaproteobacteria.Desulfovibrionales.Desulfovibrionaceae.Bilophila	CCDC66
332812	ENSG00000180376	rs6445801	0.328554692	0.141884425	0.526544508	0.906358127	-0.189408927	0.231801146	0.057219519	-0.008733631	0.192404795	0.15589886	0.089866319	0.073955517	0.233122103	0.067102223	0.92377273	0.909626719	Bacteria.Proteobacteria.Gammaproteobacteria.Pseudomonadales.Pseudomonadaceae.Pseudomonas	CCDC66
332813	ENSG00000180376	rs6445801	0.128508108	0.072960382	0.45061121	0.40221814	-0.306187387	0.282655823	0.079187536	-0.072405661	0.198872435	0.155081907	0.104334869	0.085871791	0.098546588	0.03581847	0.92078388	0.925546474	Bacteria.Firmicutes.Clostridia.Clostridiales.Lachnospiraceae.Fusicatenibacter	CCDC66
332814	ENSG00000180376	rs6445801	0.306984432	0.184857372	0.968369219	0.851178782	-0.245540689	0.252606323	-0.003871446	0.014437977	0.238466992	0.188488833	0.09725604	0.076649662	0.287857715	0.126308271	0.901286235	0.99780419	Bacteria.Firmicutes.Clostridia.Clostridiales.Ruminococcaceae.Ruminococcus_2	CCDC66
332815	ENSG00000180376	rs6445801	0.11622799	0.058625038	0.474686936	0.292242629	-0.304262808	0.29752684	-0.069854612	0.086455644	0.191115208	0.154570493	0.097148398	0.081421434	0.086179811	0.025322958	0.911615867	0.902607437	Bacteria.Firmicutes.Clostridia.Clostridiales.Ruminococcaceae.Ruminococcaceae_UCG_002	CCDC66
332816	ENSG00000180376	rs6445801	0.108846229	0.059854341	0.772155868	0.540626794	-0.290839484	0.278039854	-0.020601101	-0.035206721	0.178897741	0.145166962	0.070851082	0.057236055	0.081877023	0.023912739	0.856822254	0.843146258	Bacteria.Firmicutes.Negativicutes.Selenomonadales.Veillonellaceae.Dialister	CCDC66
332817	ENSG00000180376	rs6445801	0.351438834	0.174734012	0.771735448	0.831791385	-0.214852569	0.283435373	0.028593394	0.017950974	0.228920851	0.206563094	0.098151694	0.084173989	0.335496008	0.101234606	0.996596763	0.999791394	Bacteria.Firmicutes.Clostridia.Clostridiales.Ruminococcaceae.Ruminococcaceae_UCG_005	CCDC66
332818	ENSG00000180376	rs6445801	0.197212835	0.090692723	0.772590119	0.876441733	-0.232318698	0.243977989	-0.026756689	-0.010267701	0.178311746	0.142073773	0.092202137	0.065778436	0.107858584	0.039022511	0.934035905	0.99813821	Bacteria.Proteobacteria.Gammaproteobacteria.Pasteurellales.Pasteurellaceae	CCDC66
332819	ENSG00000180376	rs6445801	0.466496505	0.478554557	0.927291991	0.699743536	-0.22347749	0.162028486	0.013532978	-0.042790746	0.305088608	0.22733027	0.147728568	0.110463129	0.436732473	0.221121273	0.887763285	0.983827382	Bacteria.Firmicutes.Clostridia.Clostridiales.Lachnospiraceae.Lachnospiraceae_ND3007_group	CCDC66
332820	ENSG00000180376	rs6445801	0.291363507	0.142078387	0.849123911	0.478944154	-0.31405924	0.443905678	-0.021673214	0.076790482	0.295228943	0.298698425	0.113474589	0.107834948	0.339110355	0.135968196	0.998896274	0.99087052	Bacteria.Proteobacteria.Deltaproteobacteria.Desulfovibrionales.Desulfovibrionaceae.Desulfovibrio	CCDC66
332821	ENSG00000180376	rs6445801	0.27342869	0.181184944	0.7316592	0.642716704	-0.321874828	0.315289924	-0.039184976	0.041486835	0.291409342	0.233269738	0.113778366	0.089012345	0.349345957	0.146155409	0.981084248	0.998600531	Bacteria.Firmicutes.Clostridia.Clostridiales.Ruminococcaceae.Ruminiclostridium_6	CCDC66
332822	ENSG00000180376	rs6445801	0.545139065	0.245860058	0.649302535	0.823271998	-0.171394646	0.309078541	0.059340007	0.025933482	0.281781651	0.263936345	0.129889697	0.115649274	0.445419677	0.190501577	0.881220399	0.907002455	Bacteria.Firmicutes.Clostridia.Clostridiales.Ruminococcaceae.Ruminiclostridium_9	CCDC66
332823	ENSG00000180376	rs6445801	0.470224005	0.176470204	0.288530432	0.971939372	-0.146219698	0.218388172	0.087550015	0.002294053	0.201303929	0.159808059	0.081814538	0.06496572	0.259139013	0.066235095	0.868385223	0.993531782	Bacteria.Firmicutes.Negativicutes.Selenomonadales.Acidaminococcaceae	CCDC66
332824	ENSG00000180376	rs6445801	0.263854722	0.147429066	0.806741593	0.586118969	-0.303054204	0.344167819	0.023856452	-0.041487488	0.268885776	0.234742772	0.097123017	0.075818531	0.36342612	0.123623021	0.9994853	0.999502343	Bacteria.Firmicutes.Clostridia.Clostridiales.Lachnospiraceae.Ruminococcus_gnavus_group	CCDC66
332825	ENSG00000180376	rs6445801	0.480764376	0.397170388	0.935824422	0.935677003	-0.220061792	0.211883484	0.010926612	-0.008986508	0.310315583	0.248598437	0.135177848	0.110920615	0.506043874	0.270475669	0.999697332	0.926617619	Bacteria.Firmicutes.Clostridia.Clostridiales.Ruminococcaceae.Ruminococcaceae_UCG_013	CCDC66
332826	ENSG00000180376	rs6445801	0.501007902	0.458014471	0.871267809	0.838246946	-0.201173511	0.186124518	0.019671291	-0.020285347	0.297293406	0.249305865	0.120913255	0.098974139	0.47631519	0.284108387	0.997947728	0.998788642	Bacteria.Actinobacteria.Actinobacteria.Micrococcales	CCDC66
332827	ENSG00000180376	rs6445801	0.008544403	0.002205248	0.012021014	0.003375374	-0.568269212	0.522880657	0.318941687	-0.276057073	0.209526017	0.164026068	0.123427922	0.090711621	0.036169714	0.003914316	0.976314705	0.946394015	Bacteria.Firmicutes.Bacilli.Lactobacillales.Streptococcaceae.Streptococcus	CCDC66
332828	ENSG00000180376	rs6445801	0.456090756	0.16599557	0.697202909	0.322259504	-0.513868202	0.711213116	0.046704236	-0.086983875	0.685356012	0.507677389	0.119500933	0.087208892	0.947182516	0.453382273	0.997675757	0.924386311	Bacteria.Bacteroidetes	CCDC66
332829	ENSG00000180376	rs6445801	0.151551528	0.143618684	0.055550598	0.279094406	-0.251503192	0.213302719	-0.157608818	0.075138504	0.173314803	0.144092236	0.080845105	0.068841418	0.103097282	0.040920718	0.220689859	0.910442632	Bacteria.Firmicutes.Clostridia.Clostridiales.Lachnospiraceae.Lachnospira	CCDC66
332830	ENSG00000180376	rs6445801	0.143376285	0.093120056	0.522325798	0.733807203	-0.269875405	0.24251543	0.054157019	-0.022130644	0.182196558	0.142304551	0.084192997	0.064798768	0.086699589	0.033217425	0.975933082	0.880230945	Bacteria.Bacteroidetes.Bacteroidia.Bacteroidales.Rikenellaceae.Alistipes	CCDC66
332831	ENSG00000180376	rs6445801	0.166740632	0.110478788	0.512509267	0.817840385	-0.249226826	0.228031692	0.056924673	-0.015297314	0.178220543	0.140923525	0.086439096	0.066148106	0.103471055	0.035886504	0.998525812	0.997174658	Bacteria.Proteobacteria.Deltaproteobacteria.Desulfovibrionales.Desulfovibrionaceae	CCDC66
332832	ENSG00000180376	rs6445801	0.098653528	0.034918649	0.506736798	0.193090577	-0.40528915	0.492000574	-0.071737715	0.126095129	0.241900826	0.228367729	0.107452179	0.095881148	0.144716873	0.031234476	0.558843938	0.852854643	Bacteria.Firmicutes.Clostridia.Clostridiales.Christensenellaceae.Christensenellaceae_R_7_group	CCDC66
332833	ENSG00000180376	rs6445801	0.137351335	0.198867315	0.35430184	0.572294825	-0.506956844	0.346315301	0.085684596	-0.039704678	0.337008104	0.266802573	0.091843293	0.069957866	0.494200744	0.267942084	0.998803525	0.997226571	Bacteria.Firmicutes.Clostridia.Clostridiales.Lachnospiraceae.Eubacterium_rectale_group	CCDC66
332834	ENSG00000180376	rs6445801	0.21290361	0.121402943	0.846019116	0.913323267	-0.238282446	0.245101132	-0.019879912	-0.008423203	0.189418481	0.156171863	0.101960288	0.077084608	0.118455791	0.044670391	0.997117901	0.955628744	Bacteria.Firmicutes.Clostridia.Clostridiales.Lachnospiraceae.Eubacterium_hallii_group	CCDC66
332835	ENSG00000180376	rs6445801	0.098386899	0.034481538	0.509844832	0.192188397	-0.40442058	0.491991885	-0.070993156	0.126011187	0.241187301	0.227794273	0.107121798	0.095620653	0.143633771	0.030345865	0.561027039	0.856129495	Bacteria.Firmicutes.Clostridia.Clostridiales.Christensenellaceae	CCDC66
332836	ENSG00000180376	rs6445801	0.171035375	0.118590139	0.743001119	0.749540595	-0.253377576	0.24258049	-0.031521357	0.024862687	0.183051543	0.15337454	0.095727494	0.077550046	0.124606323	0.044286081	0.998043854	0.98261409	Bacteria.Firmicutes.Clostridia.Clostridiales.Ruminococcaceaencultured	CCDC66
332837	ENSG00000180376	rs6445801	0.08420713	0.048839325	0.259168657	0.169386341	-0.36797173	0.318944016	-0.096296776	0.091108383	0.209833718	0.15886316	0.084596151	0.065563595	0.069467683	0.022166614	0.99935717	0.949725174	Bacteria.Firmicutes.Erysipelotrichia.Erysipelotrichales.Erysipelotrichaceae.Erysipelotrichaceae_UCG_003	CCDC66
332838	ENSG00000180376	rs6445801	0.084590195	0.070277021	0.254051166	0.269291091	-0.462428384	0.432537454	-0.138850765	0.122641911	0.264030037	0.235025236	0.120661173	0.110070482	0.222285513	0.093953831	0.998891856	0.999590371	Bacteria.Firmicutes.Bacilli.Bacillales.Staphylococcaceae.Staphylococcus	CCDC66
332839	ENSG00000180376	rs6445801	0.075350007	0.040790199	0.246414186	0.188106475	-0.400369417	0.361003407	0.134288675	-0.103943167	0.221534213	0.172956024	0.114811285	0.078142005	0.117725303	0.040537567	0.890411299	0.851727293	Bacteria.Firmicutes.Clostridia.Clostridiales.Lachnospiraceae.Blautia	CCDC66
332840	ENSG00000180376	rs6445801	0.145985171	0.040708082	0.411288895	0.189702101	-0.368811715	0.387488303	-0.091287466	0.110028377	0.250639147	0.185566681	0.110390072	0.083019733	0.272124245	0.057949846	0.99991226	0.982046009	Bacteria.Actinobacteria.Coriobacteriia.Coriobacteriales.Coriobacteriaceae.Collinsella	CCDC66
332841	ENSG00000180376	rs6445801	0.070177915	0.036452244	0.21700485	0.160459989	-0.483647013	0.469104546	-0.115562768	0.116342224	0.262701127	0.219620092	0.092699693	0.081945785	0.139268907	0.038402199	0.999858829	0.929555963	Bacteria.Proteobacteria.Betaproteobacteria.Neisseriales.Neisseriaceae.Eikenella	CCDC66
332842	ENSG00000180376	rs6445801	0.076409761	0.202309514	0.132717607	0.814639877	-0.333679869	0.194934315	-0.143545247	0.016223869	0.18531865	0.151345516	0.094278451	0.068921003	0.083878412	0.054158873	0.359732398	0.993241202	Bacteria.Firmicutes.Clostridia.Clostridiales.Peptostreptococcaceae.Intestinibacter	CCDC66
332843	ENSG00000180376	rs6445801	0.08212308	0.106029644	0.222946854	0.396619774	-0.543088898	0.398695164	0.15685409	-0.083237806	0.30755714	0.243244194	0.127472506	0.097546706	0.159647057	0.099055113	0.99759175	0.986746924	Bacteria.Firmicutes.Clostridia.Clostridiales.Lachnospiraceae.Lachnospiraceae_UCG_008	CCDC66
332844	ENSG00000180376	rs6445801	0.078144157	0.094284181	0.263083328	0.484335308	-0.466796483	0.33172652	-0.120313759	0.058137123	0.260809389	0.195359127	0.106574757	0.082654768	0.143017753	0.074750321	0.809094729	0.975586767	Bacteria.Firmicutes.Erysipelotrichia.Erysipelotrichales.Erysipelotrichaceae.Clostridium_innocuum_group	CCDC66
332845	ENSG00000180376	rs6445801	0.093259667	0.030393403	0.312076577	0.133903065	-0.455034929	0.541566335	-0.099788435	0.132584402	0.267124348	0.244687594	0.097947339	0.087350551	0.236539838	0.054763822	0.997594253	0.968019235	Bacteria.Firmicutes.Erysipelotrichia.Erysipelotrichales.Erysipelotrichaceae.Faecalitalea	CCDC66
332846	ENSG00000180376	rs6445801	0.126898244	0.083537206	0.421675601	0.492346491	-0.29425224	0.266479472	-0.084025627	0.056853563	0.190299937	0.151622217	0.10391058	0.082338388	0.101662121	0.030891516	0.861473324	0.98064907	Bacteria.Actinobacteria.Actinobacteria.Bifidobacteriales.Bifidobacteriaceae.Bifidobacterium	CCDC66
332847	ENSG00000180376	rs6445801	0.039432382	0.07937597	0.09923056	0.321843369	-0.46626657	0.347969609	-0.141168392	0.077120515	0.22182022	0.195239821	0.084405002	0.077253046	0.088754454	0.073101928	0.534178676	0.959078693	Bacteria.Firmicutes.Clostridia.Clostridiales.Ruminococcaceae.Ruminococcus_1	CCDC66
332848	ENSG00000180376	rs6445801	0.71810706	0.616543231	0.392571859	0.240062094	-0.091140398	0.093905655	0.109351934	-0.113392291	0.251377595	0.186626827	0.127051295	0.095634197	0.350918306	0.201034602	0.945687051	0.841371949	Bacteria.Firmicutes.Bacilli.Lactobacillales.Carnobacteriaceae.Granulicatella	CCDC66
332849	ENSG00000180376	rs6445801	0.129553415	0.088111667	0.052914152	0.059203339	-0.272543882	0.238611731	0.133276764	-0.111696118	0.177513445	0.137808592	0.067598203	0.058164526	0.100256462	0.031269341	0.902579082	0.97562022	Bacteria.Bacteroidetes.Bacteroidia.Bacteroidales.Porphyromonadaceae	CCDC66
332850	ENSG00000180376	rs6445801	0.013829206	0.002419719	0.042118767	0.009106115	-0.69278892	0.662327661	0.271213843	-0.260473946	0.273800728	0.209822385	0.130816872	0.09688234	0.071037065	0.007635469	0.933709887	0.923401405	Bacteria.Firmicutes.Bacilli	CCDC66
332851	ENSG00000180376	rs6445801	0.756955961	0.317279202	0.204974431	0.59409155	-0.070377158	0.182277368	-0.121030853	0.037066442	0.226447201	0.180863485	0.09452995	0.069210826	0.458496926	0.15275378	0.387866311	0.963362355	Bacteria.Firmicutes.Clostridia.Clostridiales.Lachnospiraceae.Anaerostipes	CCDC66
332852	ENSG00000180376	rs6445801	0.223175975	0.1208359	0.16156746	0.169439444	-0.21770096	0.226707196	-0.104724761	0.081252355	0.177010292	0.144227603	0.073961338	0.058478367	0.134493885	0.046561976	0.886764336	0.806374479	Bacteria.Proteobacteria.Betaproteobacteria.Burkholderiales.Alcaligenaceae.Parasutterella	CCDC66
332853	ENSG00000180376	rs6445801	0.167742884	0.084210124	0.460167627	0.278569292	-0.474734106	0.499378115	-0.092110796	0.112086532	0.340293611	0.284770249	0.123973944	0.102579826	0.264876174	0.069885334	0.999985325	0.999758873	Bacteria.Firmicutes.Clostridia.Clostridiales.Ruminococcaceae.Ruminococcaceae_UCG_014	CCDC66
332854	ENSG00000180376	rs6445801	0.17312154	0.170371526	0.753662528	0.5372824	-0.303677532	0.223876558	0.026496194	0.037483741	0.220475879	0.161484138	0.08407671	0.060436347	0.142162616	0.078610748	0.809269862	0.935568656	Bacteria.Proteobacteria.Betaproteobacteria.Burkholderiales.Alcaligenaceae	CCDC66
332855	ENSG00000180376	rs6445801	0.206491376	0.102753312	0.893275385	0.717363117	-0.236923503	0.237612848	0.014049878	-0.0281196	0.185674662	0.143576013	0.104314864	0.077344201	0.124488037	0.042480286	0.999694213	0.908466096	Bacteria.Firmicutes.Clostridia.Clostridiales.Lachnospiraceaencultured	CCDC66
332856	ENSG00000180376	rs6445801	0.425457819	0.350500914	0.617974648	0.454296529	-0.174244529	0.160128465	-0.031561168	0.037634632	0.217254219	0.170279365	0.062980376	0.049993823	0.265748707	0.115922322	0.999492402	0.999741582	Bacteria.Proteobacteria.Gammaproteobacteria.Enterobacteriales.Enterobacteriaceae.Escherichia_Shigella	CCDC66
332857	ENSG00000180376	rs6445801	0.280568885	0.11215139	0.858530076	0.485620919	-0.288708733	0.35112219	0.018447602	-0.057340313	0.265332774	0.218030886	0.103085438	0.08176323	0.314486951	0.083304209	0.895144144	0.902660525	Bacteria.Firmicutes.Negativicutes.Selenomonadales.Veillonellaceae	CCDC66
332858	ENSG00000180376	rs6445801	0.691235975	0.330311649	0.384585259	0.796218737	-0.094636361	0.199333434	0.079390154	-0.021313205	0.23721217	0.203228649	0.090691208	0.082193298	0.442780309	0.209977667	0.997329664	0.92426646	Bacteria.Firmicutes.Negativicutes.Selenomonadales.Veillonellaceae.Megasphaera	CCDC66
332859	ENSG00000180376	rs6445801	0.11155914	0.066399193	0.13292955	0.27599636	-0.29001539	0.26696488	-0.141816849	0.076037854	0.179783177	0.142984197	0.093195112	0.069213566	0.076383102	0.028075542	0.94795706	0.997201293	Bacteria.Firmicutes.Clostridia.Clostridiales.Lachnospiraceae.Coprococcus_1	CCDC66
332860	ENSG00000180376	rs6445801	0.275937361	0.195181702	0.855429514	0.859355981	-0.271657654	0.249618817	0.025469255	-0.017089051	0.247246112	0.190710902	0.13923651	0.096060702	0.277323696	0.161021233	0.968448529	0.873835422	Bacteria.Firmicutes.Erysipelotrichia.Erysipelotrichales	CCDC66
332861	ENSG00000180376	rs6445801	0.282477546	0.223800976	0.706157949	0.665146631	-0.343559437	0.325812383	-0.061258859	0.059475128	0.317008671	0.265276506	0.161768511	0.136786827	0.299455254	0.13324571	0.998820086	0.961415255	Bacteria.Firmicutes.Clostridia.Clostridiales.Family_XIII	CCDC66
332862	ENSG00000180376	rs6445801	0.367850171	0.234265566	0.57325307	0.623973297	-0.184869809	0.19271602	-0.079283188	0.052698106	0.203865467	0.160517125	0.140043484	0.106985121	0.225753392	0.088380907	0.82745132	0.958212988	Bacteria.Actinobacteria	CCDC66
332863	ENSG00000180376	rs6445801	0.164627276	0.110214475	0.510331382	0.81661587	-0.250628823	0.228206984	0.057548141	-0.015407354	0.178316934	0.140925139	0.086934829	0.066170901	0.102702481	0.038184447	0.997604342	0.996621608	Bacteria.Proteobacteria.Deltaproteobacteria	CCDC66
332864	ENSG00000180376	rs6445801	0.062639614	0.074424825	0.245970567	0.587496895	-0.49256814	0.329728624	-0.118650418	0.039596948	0.260030365	0.181853267	0.101344996	0.072631211	0.105261987	0.046653994	0.952805104	0.99999132	Bacteria.Firmicutes.Clostridia.Clostridiales.Clostridiaceae_1	CCDC66
332865	ENSG00000180376	rs6445801	0.346040016	0.075115765	0.480350095	0.530233704	-0.198137582	0.310207339	0.058987998	0.041315685	0.208743923	0.171504118	0.083101918	0.065473419	0.199256802	0.042355507	0.715270352	0.990268195	Bacteria.Firmicutes.Negativicutes.Selenomonadales.Acidaminococcaceae.Phascolarctobacterium	CCDC66
332866	ENSG00000180376	rs6445801	0.097532515	0.06476812	0.269794554	0.227151144	-0.560893374	0.517846544	-0.168991532	0.152549981	0.333635941	0.275637844	0.151830075	0.125116726	0.232466538	0.078352733	0.99792254	0.986607256	Bacteria.Firmicutes.Clostridia.Clostridiales.Family_XIII.Family_XIII_AD3011_group	CCDC66
332867	ENSG00000180376	rs6445801	0.744088452	0.24205657	0.944349191	0.42258139	-0.301753887	0.730185472	0.010946749	-0.083770879	0.920438369	0.618477031	0.156214982	0.103798955	0.999435429	0.959065662	0.999968393	0.999515331	Bacteria.Firmicutes	CCDC66
332868	ENSG00000180376	rs6445801	0.124019247	0.066069136	0.537892195	0.366794375	-0.321689522	0.318756658	0.050620161	-0.057339249	0.206436815	0.170510368	0.081739469	0.06309088	0.112498535	0.036389569	0.744062541	0.822559833	Bacteria.Firmicutes.Clostridia.Clostridiales.Lachnospiraceae.Roseburia	CCDC66
332869	ENSG00000180376	rs6445801	0.212571718	0.202091936	0.510570503	0.533492598	-0.440436221	0.39943283	-0.080740874	0.066339079	0.349860099	0.309965212	0.122040046	0.105969214	0.28144906	0.17078633	0.999878354	0.98196964	Bacteria.Bacteroidetes.Bacteroidia.Bacteroidales.Porphyromonadaceae.Barnesiella	CCDC66
332870	ENSG00000180376	rs6445801	0.858688755	0.945171428	0.523733907	0.292309225	-0.059778001	-0.018603012	-0.050493129	0.067030274	0.334419422	0.269461002	0.078764352	0.063135967	0.666021916	0.536230067	0.960907055	0.870964126	Bacteria.Firmicutes.Clostridia.Clostridiales.Ruminococcaceae.Faecalibacterium	CCDC66
332871	ENSG00000180376	rs6445801	0.395680771	0.179305968	0.415684558	0.849464197	-0.171450272	0.237663788	0.064948993	-0.013028081	0.200521978	0.175070116	0.079286632	0.068367316	0.257372149	0.095276374	0.979476281	0.998439902	Bacteria.Verrucomicrobia.Verrucomicrobiae.Verrucomicrobiales.Verrucomicrobiaceae.Akkermansia	CCDC66
332872	ENSG00000180376	rs6445801	0.145726021	0.03170578	0.392495823	0.137624127	-0.407704186	0.452430949	-0.103085944	0.135725547	0.276888874	0.206074565	0.119751765	0.090289521	0.291894108	0.055419494	0.948905015	0.966332496	Bacteria.Firmicutes.Clostridia.Clostridiales.Ruminococcaceae.Ruminococcaceae_NK4A214_group	CCDC66
332873	ENSG00000180376	rs6445801	0.04344006	0.016665287	0.034134706	0.02020948	-0.370559021	0.413584992	-0.196173905	0.178124845	0.179912549	0.16829175	0.090648191	0.074813577	0.072451577	0.014111494	0.657058109	0.860120137	Bacteria.Firmicutes.Clostridia.Clostridiales.Lachnospiraceae.Eubacterium_eligens_group	CCDC66
332874	ENSG00000180376	rs6445801	0.15809415	0.134256404	0.900332328	0.59801995	-0.261841791	0.217457865	-0.013546991	-0.047882947	0.183369315	0.143400139	0.107745154	0.09037045	0.108959561	0.04729854	0.917770889	0.997132292	Bacteria.Firmicutes.Bacilli.Bacillales	CCDC66
332875	ENSG00000180376	rs6445801	0.14842967	0.061450718	0.444133079	0.260219555	-0.33052807	0.315653094	-0.095545236	0.114941035	0.226005996	0.165857949	0.124096677	0.101200174	0.162512561	0.03683645	0.999005033	0.892868181	Bacteria.Actinobacteria.Coriobacteriia.Coriobacteriales	CCDC66
332876	ENSG00000180376	rs6445801	0.132810709	0.085054902	0.45574191	0.499589977	-0.287869226	0.26407981	-0.078882292	0.056192474	0.189114596	0.15101047	0.105125066	0.082765722	0.101133874	0.03398469	0.944382312	0.99223971	Bacteria.Actinobacteria.Actinobacteria.Bifidobacteriales.Bifidobacteriaceae	CCDC66
332877	ENSG00000180376	rs6445801	0.455869644	0.165959237	0.696964346	0.322205574	-0.514089759	0.711270767	0.046741385	-0.086993418	0.685313614	0.507674328	0.119496815	0.087208666	0.946328743	0.454277459	0.997187614	0.921529413	Bacteria.Bacteroidetes.Bacteroidia.Bacteroidales	CCDC66
332878	ENSG00000180376	rs6445801	0.191671576	0.091127499	0.793718058	0.868487212	-0.23513647	0.243803179	-0.024256932	-0.010955139	0.1782177	0.142167412	0.092385296	0.065901107	0.111131778	0.039155749	0.920854007	0.995634428	Bacteria.Proteobacteria.Gammaproteobacteria.Pasteurellales.Pasteurellaceae.Haemophilus	CCDC66
332879	ENSG00000180376	rs6445801	0.264331582	0.080917358	0.878123987	0.393146164	-0.28099944	0.387006257	-0.013310812	0.064985278	0.249569077	0.218280258	0.08646037	0.075595792	0.274877619	0.070201064	0.878149992	0.941770524	Bacteria.Bacteroidetes.Bacteroidia.Bacteroidales.Prevotellaceae.Prevotella_9	CCDC66
332880	ENSG00000180376	rs6445801	0.243381609	0.063325491	0.662223287	0.24817446	-0.39073499	0.544811383	-0.058464738	0.127245087	0.331899924	0.288380155	0.133221649	0.109199398	0.454438107	0.13898058	0.855911867	0.913834648	Bacteria.Firmicutes.Clostridia.Clostridiales.Ruminococcaceae.Anaerotruncus	CCDC66
332881	ENSG00000180376	rs6445801	0.14165691	0.159201706	0.362493881	0.468196851	-0.50438538	0.394565382	0.114528473	-0.071285366	0.339029627	0.277063655	0.124884606	0.09769171	0.380191501	0.228305698	0.882834534	0.889052682	Bacteria.Firmicutes.Negativicutes.Selenomonadales	CCDC66
332882	ENSG00000180376	rs6445801	0.303391098	0.127885215	0.558890005	0.281148342	-0.571424483	0.698516932	0.05783259	-0.086057644	0.550821062	0.452941969	0.09843509	0.079185979	0.805944664	0.361576168	0.999973618	0.989705988	Bacteria.Bacteroidetes.Bacteroidia.Bacteroidales.Bacteroidaceae.Bacteroides	CCDC66
332883	ENSG00000180376	rs6445801	0.001523861	0.00381292	0.003606066	0.018985549	-1.024369305	0.739473991	-0.33691769	0.216319417	0.309457641	0.246402534	0.111546745	0.089911538	0.026095805	0.015151536	0.958034317	0.997513341	Bacteria.Firmicutes.Clostridia.Clostridiales.Lachnospiraceae.Eubacterium_xylanophilum_group	CCDC66
332884	ENSG00000180376	rs6445801	0.158225398	0.077937847	0.444825926	0.319150585	-0.293080909	0.266878713	-0.055883933	0.054993203	0.205312024	0.149005142	0.07269453	0.054779688	0.11272974	0.035730859	0.955858825	0.966245262	Bacteria.Firmicutes.Clostridia.Clostridiales.Lachnospiraceae.Tyzzerella	CCDC66
332885	ENSG00000180376	rs6445801	0.24803303	0.115948357	0.654893907	0.722399243	-0.217162554	0.233797755	0.029385541	0.018506667	0.186308624	0.146739617	0.065440301	0.05186885	0.132438899	0.040879869	0.783505206	0.993577312	Bacteria.Proteobacteria.Betaproteobacteria.Burkholderiales.Alcaligenaceae.Sutterella	CCDC66
332886	ENSG00000180376	rs6445801	0.158776349	0.336728187	0.588794478	0.68981572	-0.379272857	0.194480165	-0.056565708	-0.034006304	0.266049394	0.200949352	0.104118629	0.084826973	0.211665706	0.174402736	0.798599536	0.996502544	Bacteria.Firmicutes.Clostridia.Clostridiales.Family_XI	CCDC66
332887	ENSG00000180376	rs6445801	0.011663918	0.002234083	0.02736606	0.005989499	-0.577528414	0.568577213	0.266285042	-0.254186881	0.222510558	0.178604843	0.117974077	0.089451738	0.052069288	0.004925621	0.967792983	0.950973549	Bacteria.Firmicutes.Bacilli.Lactobacillales	CCDC66
332888	ENSG00000180376	rs6445801	0.347485404	0.169397106	0.925004066	0.621372803	-0.266475215	0.300985708	-0.0103767	0.041752051	0.281588224	0.216601479	0.109808361	0.084130466	0.278300234	0.106461801	0.849706078	0.934985559	Bacteria.Bacteroidetes.Bacteroidia.Bacteroidales.Porphyromonadaceae.Odoribacter	CCDC66
332889	ENSG00000180376	rs6445801	0.203424218	0.085104372	0.04200485	0.026872567	-0.223452774	0.240679524	0.170974596	-0.157788201	0.173921167	0.137651665	0.082420429	0.06967292	0.116996959	0.032813278	0.692976611	0.611660714	Bacteria.Fusobacteria.Fusobacteriia.Fusobacteriales	CCDC66
332890	ENSG00000180376	rs6445801	0.210824762	0.237895438	0.949826308	0.463994816	-0.273184514	0.193689424	-0.00558423	-0.054523777	0.216165612	0.162596302	0.088402355	0.07401736	0.168085982	0.1051216	0.993990759	0.998719086	Bacteria.Firmicutes.Bacilli.Bacillales.Family_XI.Gemella	CCDC66
332891	ENSG00000180376	rs6445801	0.150891129	0.081982332	0.621260408	0.482790806	-0.282083393	0.272003728	0.054562858	-0.058308939	0.19406934	0.15396614	0.109908785	0.082605686	0.129297596	0.032085363	0.977260763	0.964347136	Bacteria.Firmicutes.Negativicutes.Selenomonadales.Veillonellaceae.Veillonella	CCDC66
332892	ENSG00000180376	rs6445801	0.891572221	0.361974295	0.884458092	0.607309588	-0.115084112	0.522624359	-0.021239732	-0.050527432	0.84094967	0.56926169	0.145585237	0.097840638	0.997454612	0.83318289	0.997650199	0.999159905	Bacteria.Firmicutes.Clostridia.Clostridiales	CCDC66
332893	ENSG00000180376	rs6445801	0.042703152	0.079903983	0.126432268	0.399981504	-0.473061843	0.328882863	-0.1100997	0.050069296	0.228843395	0.184862354	0.071115157	0.059098373	0.093926825	0.05978498	0.86527713	0.998607976	Bacteria.Firmicutes.Clostridia.Clostridiales.Lachnospiraceae.Tyzzerella_4	CCDC66
332894	ENSG00000180376	rs6445801	0.109184348	0.175072623	0.192277329	0.932256633	-0.285267862	0.19444344	-0.144441468	0.006846084	0.175641611	0.141820115	0.109628258	0.080225104	0.098553862	0.053053899	0.488924438	0.890094436	Bacteria.Firmicutes.Clostridia.Clostridiales.Peptostreptococcaceae	CCDC66
332895	ENSG00000180376	rs6445801	0.179608428	0.24273805	0.620954939	0.700825583	-0.354910601	0.219502914	0.048597062	0.02652009	0.261621942	0.186194025	0.097805774	0.068721412	0.19396204	0.116051476	0.79946769	0.995117319	Bacteria.Proteobacteria.Betaproteobacteria	CCDC66
332896	ENSG00000180376	rs6445801	0.272798775	0.20875964	0.788822887	0.756295762	-0.216793731	0.204552769	0.022276638	-0.023705192	0.196014181	0.161117977	0.082829335	0.076060863	0.133864053	0.07153636	0.968802863	0.997181136	Bacteria.Bacteroidetes.Bacteroidia.Bacteroidales.Prevotellaceae	CCDC66
332897	ENSG00000180376	rs6445801	0.357871932	0.193128766	0.984057399	0.731709558	-0.241040897	0.282309039	0.001848212	0.027056875	0.260303635	0.214682895	0.092136754	0.078578295	0.272696183	0.130832435	0.802966097	0.924643995	Bacteria.Firmicutes.Clostridia.Clostridiales.Lachnospiraceae.Lachnospiraceae_UCG_010	CCDC66
332898	ENSG00000180376	rs6445801	0.230635717	0.102272443	0.052621498	0.031174395	-0.211645944	0.228384821	0.161312468	-0.151634182	0.174904421	0.13780299	0.081713962	0.068842957	0.129205871	0.037346607	0.710221243	0.610651802	Bacteria.Fusobacteria.Fusobacteriia.Fusobacteriales.Fusobacteriaceae.Fusobacterium	CCDC66
332899	ENSG00000180376	rs6445801	0.916720269	0.397987554	0.820476045	0.696305547	-0.078179484	0.429091559	-0.033106903	-0.03783873	0.744756005	0.504321421	0.145299635	0.096515649	0.954184916	0.710021379	0.999826541	0.999832315	Bacteria.Firmicutes.Clostridia.Clostridiales.Lachnospiraceae	CCDC66
332900	ENSG00000180376	rs6445801	0.382620544	0.18079739	0.42134335	0.844209173	-0.175940797	0.236991823	0.064455636	-0.01349782	0.200152264	0.175182401	0.079651978	0.068412991	0.260297507	0.095386242	0.959597159	0.99789802	Bacteria.Verrucomicrobia	CCDC66
332901	ENSG00000180376	rs6445801	0.066003359	0.075312494	0.227496512	0.596149618	-0.390950723	0.288202245	-0.106086561	0.036964284	0.20907652	0.159448366	0.087074292	0.069407817	0.085278425	0.035352531	0.859659891	0.979585985	Bacteria.Firmicutes.Erysipelotrichia.Erysipelotrichales.Erysipelotrichaceae.Erysipelatoclostridium	CCDC66
332902	ENSG00000180376	rs6445801	0.131749788	0.113279308	0.130422841	0.073258685	-0.268741005	0.225008839	0.168723636	-0.164710911	0.176056382	0.140167618	0.110146765	0.090466602	0.091959747	0.044440892	0.999670759	0.975906693	Bacteria.Firmicutes.Clostridia.Clostridiales.Ruminococcaceae.Flavonifractor	CCDC66
332903	ENSG00000180376	rs6445801	0.306591113	0.305221422	0.896398568	0.920217675	-0.264379499	0.245514138	-0.014934324	0.010440651	0.256552693	0.237566625	0.114244475	0.103836048	0.404604309	0.214733379	0.998832683	0.995738724	Bacteria.Firmicutes.Clostridia.Clostridiales.Ruminococcaceae.Eubacterium_coprostanoligenes_group	CCDC66
332904	ENSG00000180376	rs6445801	0.618884041	0.575130336	0.958068336	0.983772233	-0.267512662	0.236293123	0.005988637	-0.001832292	0.535209392	0.419437826	0.113462141	0.089737703	0.916887534	0.698982089	0.999135888	0.99931625	Bacteria.Firmicutes.Clostridia.Clostridiales.Ruminococcaceae	CCDC66
332905	ENSG00000180376	rs6445801	0.159234271	0.071935908	0.290349991	0.776735892	-0.25131479	0.257587918	-0.092158021	0.018189951	0.176487141	0.140809255	0.086449049	0.063878937	0.096929341	0.030091363	0.675506461	0.979773432	Bacteria.Firmicutes.Clostridia.Clostridiales.Lachnospiraceae.Dorea	CCDC66
332906	ENSG00000180376	rs6445801	0.415721731	0.157078552	0.636224246	0.78831545	-0.182218353	0.270665095	-0.039969609	-0.020170298	0.222461296	0.189078279	0.084107847	0.074813258	0.293306044	0.076346083	0.718041696	0.96733277	Bacteria.Firmicutes.Clostridia.Clostridiales.Lachnospiraceae.Lachnoclostridium	CCDC66
332907	ENSG00000180376	rs6445801	0.745324848	0.638896092	0.35104068	0.202157281	-0.081877836	0.087391951	0.12085112	-0.128425778	0.251008968	0.185367356	0.128657192	0.099674737	0.367087336	0.199387472	0.991744893	0.856262504	Bacteria.Firmicutes.Bacilli.Lactobacillales.Carnobacteriaceae	CCDC66
332908	ENSG00000180376	rs6445801	0.290841349	0.126678879	0.972688865	0.52557691	-0.275567431	0.333621431	-0.003626162	0.055333973	0.25876239	0.215634067	0.105509228	0.086701348	0.206953506	0.068308418	0.96561126	0.998418858	Bacteria.Firmicutes.Clostridia.Clostridiales.Ruminococcaceae.Ruminococcaceae_UCG_003	CCDC66
332909	ENSG00000180376	rs6445801	0.32087993	0.16981997	0.311128514	0.48148468	-0.185076099	0.203040058	0.097989231	-0.055092821	0.185022597	0.146262829	0.09599157	0.07781619	0.15403645	0.047051798	0.987128526	0.935449612	Bacteria.Proteobacteria.Gammaproteobacteria.Pseudomonadales	CCDC66
332910	ENSG00000180376	rs6445801	0.405808839	0.325756476	0.718052015	0.597675011	-0.187907894	0.174132698	-0.023366095	0.025993275	0.224573508	0.175859111	0.064433707	0.049011345	0.296253336	0.14271348	0.997282517	0.999171204	Bacteria.Proteobacteria.Gammaproteobacteria.Enterobacteriales.Enterobacteriaceae	CCDC66
332911	ENSG00000180376	rs6445801	0.124486045	0.053792168	0.359919085	0.238798111	-0.355756093	0.328251885	-0.113835059	0.120353001	0.228586823	0.167122071	0.123460401	0.101229192	0.147650532	0.034760004	0.999739884	0.870457798	Bacteria.Actinobacteria.Coriobacteriia.Coriobacteriales.Coriobacteriaceae	CCDC66
332912	ENSG00000180376	rs6445801	0.222392267	0.121432675	0.756390174	0.933252608	-0.22572347	0.227944933	-0.039933543	0.008694052	0.183219084	0.145252206	0.128182732	0.103404252	0.121957862	0.04370719	0.812261015	0.917221068	Bacteria.Actinobacteria.Actinobacteria	CCDC66
332913	ENSG00000180376	rs6445801	0.269023951	0.142675656	0.959699	0.895025555	-0.239997235	0.233827942	-0.007389079	0.016038367	0.215275	0.157579425	0.145664981	0.121076073	0.209874924	0.059807701	0.999672451	0.998587032	Bacteria.Firmicutes.Clostridia.Clostridiales.Ruminococcaceae.Butyricicoccus	CCDC66
332914	ENSG00000180376	rs6445801	0.479919797	0.341946535	0.870559828	0.944050706	-0.204385075	0.216520369	-0.012711683	0.004156133	0.287653266	0.226170408	0.077703506	0.058992931	0.519284408	0.213264665	0.996566686	0.997858307	Bacteria.Proteobacteria.Gammaproteobacteria	CCDC66
332915	ENSG00000180376	rs6445801	0.070808249	0.079747876	0.273636149	0.601835925	-0.495002039	0.328705811	-0.116107573	0.038815061	0.269487744	0.184664862	0.105163871	0.074028606	0.122856952	0.057680971	0.99714486	0.996602117	Bacteria.Firmicutes.Clostridia.Clostridiales.Clostridiaceae_1.Clostridium_sensu_stricto_1	CCDC66
332916	ENSG00000180376	rs6445801	0.21429954	0.158843411	0.714351799	0.8532584	-0.307546646	0.24796209	-0.033681089	0.0118382	0.245234282	0.173966965	0.091619598	0.063749098	0.271979816	0.127289916	0.994527911	0.958178878	Bacteria.Proteobacteria.Gammaproteobacteria.Enterobacteriales.Enterobacteriaceae.Citrobacter	CCDC66
332917	ENSG00000180376	rs6445801	0.186392224	0.134441813	0.741647847	0.744238504	-0.236132347	0.21321075	0.025449048	0.019272121	0.176820718	0.140667545	0.076866393	0.058821423	0.116710885	0.038860412	0.814181287	0.924544417	Bacteria.Firmicutes.Clostridia.Clostridiales.Lachnospiraceae.Lachnospiraceae_NK4A136_group	CCDC66
332918	ENSG00000180376	rs6445801	0.272033929	0.185484348	0.84687799	0.832716107	-0.273521092	0.254744802	0.027017285	-0.020407271	0.246906416	0.190359605	0.139353793	0.096228985	0.273740294	0.153085671	0.957534723	0.86974617	Bacteria.Firmicutes.Erysipelotrichia.Erysipelotrichales.Erysipelotrichaceae	CCDC66
332919	ENSG00000180376	rs6445801	0.089030781	0.190250975	0.315874769	0.904313239	-0.365846551	0.218412594	0.08119156	0.007369186	0.211916251	0.165005937	0.080326503	0.061061587	0.131275404	0.104086044	0.886574231	0.997373726	Bacteria.Firmicutes.Clostridia.Clostridiales.Ruminococcaceae.Subdoligranulum	CCDC66
332920	ENSG00000180376	rs6445801	0.599742897	0.520442186	0.990047172	0.98001684	-0.246055871	0.237010742	0.001344396	-0.002066466	0.466585351	0.366791376	0.107359092	0.08218401	0.816098831	0.575480491	0.999858277	0.997562661	Bacteria.Proteobacteria	CCDC66
332921	ENSG00000180376	rs6445801	0.255989846	0.231442476	0.040824897	0.03968121	-0.19981827	0.171145161	0.140991139	-0.12139005	0.174358949	0.141682102	0.067560594	0.057824968	0.123125008	0.077003022	0.998277807	0.999325446	Bacteria.Bacteroidetes.Bacteroidia.Bacteroidales.Porphyromonadaceae.Parabacteroides	CCDC66
332922	ENSG00000180376	rs6445801	0.191401003	0.122266917	0.780506344	0.957449083	-0.236350184	0.222413677	0.036919107	-0.005399928	0.179027063	0.142050798	0.131940123	0.100817976	0.10951513	0.03845948	0.999276643	0.988728768	Bacteria.Firmicutes.Clostridia.Clostridiales.Ruminococcaceae.Ruminiclostridium_5	CCDC66
332923	ENSG00000180376	rs6445801	0.010571427	0.002539717	0.018650597	0.004965583	-0.560452478	0.528559849	0.293654636	-0.264083396	0.212879383	0.168316242	0.121696602	0.090798314	0.044052491	0.004474391	0.981698993	0.945622854	Bacteria.Firmicutes.Bacilli.Lactobacillales.Streptococcaceae	CCDC66
332924	ENSG00000180376	rs6445801	0.143029282	0.092986788	0.521450806	0.733722474	-0.270185407	0.24262107	0.054228661	-0.022135908	0.182245045	0.142307262	0.084126781	0.064792723	0.086129518	0.032568906	0.97729231	0.895945293	Bacteria.Bacteroidetes.Bacteroidia.Bacteroidales.Rikenellaceae	CCDC66
332925	ENSG00000180376	rs6445801	0.207634175	0.247564224	0.727746002	0.600594151	-0.315889295	0.208981672	0.032980858	0.035076516	0.24819081	0.179110562	0.094330505	0.066669949	0.182269004	0.111135983	0.771567703	0.994680072	Bacteria.Proteobacteria.Betaproteobacteria.Burkholderiales	CCDC66
332926	ENSG00000180398	rs6755303	0.032486685	0.000851655	0.045882681	0.144555617	0.332633363	-0.827849142	0.145935557	-0.150989348	0.152223063	0.236678562	0.071695666	0.102240275	0.058240354	0.001636332	0.765947063	0.838401029	Bacteria.Proteobacteria.Gammaproteobacteria.Pseudomonadales.Pseudomonadaceae.Pseudomonas	MCFD2
332927	ENSG00000180398	rs6755303	0.420109737	0.016858875	0.734989241	0.533478496	0.13815218	-0.576929755	0.028708712	-0.09462762	0.170268529	0.235193472	0.08444946	0.151151753	0.326935657	0.016624928	0.976314705	0.980405449	Bacteria.Firmicutes.Bacilli.Lactobacillales.Streptococcaceae.Streptococcus	MCFD2
332928	ENSG00000180398	rs6755303	0.10232093	0.004138816	0.029771685	0.010324359	0.212387813	-0.595069164	-0.112513494	0.199295568	0.128169189	0.200190691	0.050636623	0.075444385	0.078521594	0.003075811	0.44104831	0.562331643	Bacteria.Firmicutes.Negativicutes.Selenomonadales.Veillonellaceae.Dialister	MCFD2
332929	ENSG00000180398	rs6755303	0.238670459	0.001867531	0.272135936	0.75023746	0.15842852	-0.652610497	0.070402574	-0.03166952	0.133217992	0.201225276	0.063565777	0.099066845	0.129977561	0.001581598	0.998525812	0.997174658	Bacteria.Proteobacteria.Deltaproteobacteria.Desulfovibrionales.Desulfovibrionaceae	MCFD2
332930	ENSG00000180398	rs6755303	0.066906042	0.113324738	0.173800973	0.573791129	0.378702162	-0.510365446	0.121169432	0.077205075	0.203217684	0.317969277	0.088112497	0.136564799	0.159707547	0.117960252	0.726259786	0.890858256	Bacteria.Firmicutes.Clostridia.Clostridiales.Ruminococcaceae.Ruminiclostridium_9	MCFD2
332931	ENSG00000180398	rs6755303	0.473728917	0.002880186	0.67382165	0.235707688	0.131427503	-0.940199773	-0.029400442	-0.129272828	0.182381915	0.303526518	0.069534065	0.108009865	0.375283879	0.007826231	0.730624504	0.959078693	Bacteria.Firmicutes.Clostridia.Clostridiales.Ruminococcaceae.Ruminococcus_1	MCFD2
332932	ENSG00000180398	rs6755303	0.186245172	0.016117281	0.735705046	0.440055148	0.186202691	-0.560111301	-0.023503139	-0.107759537	0.139385184	0.226703182	0.069331491	0.138710357	0.124478169	0.011361486	0.92078388	0.925546474	Bacteria.Firmicutes.Clostridia.Clostridiales.Lachnospiraceae.Fusicatenibacter	MCFD2
332933	ENSG00000180398	rs6755303	0.399558332	0.041974887	0.899931614	0.741001567	0.154670909	-0.586231449	0.010570338	-0.055733213	0.18239822	0.282557558	0.083732072	0.167900798	0.344336168	0.037550665	0.991685497	0.975114706	Bacteria.Firmicutes.Bacilli.Lactobacillales	MCFD2
332934	ENSG00000180398	rs6755303	0.183790987	0.002154183	0.675633385	0.747315387	0.186401319	-0.66913775	0.025708774	-0.029392124	0.138746024	0.209391375	0.061163841	0.090841832	0.113247963	0.002074245	0.922176117	0.967899013	Bacteria.Firmicutes.Clostridia.Clostridiales.Ruminococcaceae.Ruminococcaceae_UCG_002	MCFD2
332935	ENSG00000180398	rs6755303	0.056994024	0.004893706	0.151321285	0.309711701	0.425107444	-0.924539325	-0.099833594	0.113462419	0.219376314	0.317316253	0.068757568	0.110821724	0.179229406	0.01525861	0.9994853	0.999502343	Bacteria.Firmicutes.Clostridia.Clostridiales.Lachnospiraceae.Ruminococcus_gnavus_group	MCFD2
332936	ENSG00000180398	rs6755303	0.063887181	0.000457992	0.081851471	0.103881951	0.265808504	-0.772319529	0.09550705	-0.13657421	0.141004709	0.209204331	0.054037527	0.082800206	0.078837821	0.000792543	0.804027112	0.893000754	Bacteria.Firmicutes.Negativicutes.Selenomonadales.Acidaminococcaceae	MCFD2
332937	ENSG00000180398	rs6755303	0.277961583	0.002009232	0.882792743	0.103887994	0.214272151	-1.151917163	0.012441354	-0.237742141	0.195848433	0.357862641	0.084057288	0.144137384	0.332183845	0.006445987	0.878715522	0.942166966	Bacteria.Firmicutes.Clostridia.Clostridiales.Lachnospiraceae.Lachnospiraceae_ND3007_group	MCFD2
332938	ENSG00000180398	rs6755303	0.395716725	0.003893652	0.366340087	0.847305518	0.120742413	-0.610718616	-0.053686446	-0.020171876	0.141226725	0.203994578	0.059015346	0.104340565	0.19325236	0.002593176	0.473963955	0.995819926	Bacteria.Firmicutes.Clostridia.Clostridiales.Lachnospiraceae.Lachnospira	MCFD2
332939	ENSG00000180398	rs6755303	0.554269983	0.089590649	0.780267089	0.76137237	0.126823398	-0.570940838	-0.02553313	0.046275307	0.213343207	0.331308892	0.091147315	0.151743128	0.533834059	0.111370083	0.992565229	0.910216815	Bacteria.Firmicutes.Clostridia.Clostridiales.Ruminococcaceae.Ruminococcaceae_UCG_013	MCFD2
332940	ENSG00000180398	rs6755303	0.2652664	0.031110473	0.959812155	0.548901453	0.170794074	-0.55703176	-0.00358438	0.089500572	0.151990356	0.252796863	0.070859982	0.148535194	0.192535636	0.021962033	0.981881937	0.866774619	Bacteria.Firmicutes.Bacilli.Lactobacillales.Carnobacteriaceae.Granulicatella	MCFD2
332941	ENSG00000180398	rs6755303	0.043945365	0.000358798	0.069723538	0.096271342	0.309617899	-0.810474299	0.103952235	-0.1390257	0.150697462	0.215180758	0.056369498	0.082378164	0.060766038	0.000831611	0.50613346	0.970562572	Bacteria.Firmicutes.Negativicutes.Selenomonadales.Acidaminococcaceae.Phascolarctobacterium	MCFD2
332942	ENSG00000180398	rs6755303	0.088351768	0.00067837	0.08777126	0.152755474	0.234080093	-0.756788746	0.080351511	-0.109881808	0.135295784	0.212011048	0.046355616	0.075947612	0.071314517	0.000855461	0.580175331	0.985377765	Bacteria.Proteobacteria.Betaproteobacteria.Burkholderiales.Alcaligenaceae.Sutterella	MCFD2
332943	ENSG00000180398	rs6755303	0.058836774	0.000670838	0.121743997	0.063946341	0.308053345	-1.036871244	-0.117288244	0.285393662	0.160177098	0.290190161	0.07480263	0.151428761	0.102751097	0.002461321	0.870228015	0.795182097	Bacteria.Firmicutes.Clostridia.Clostridiales.Lachnospiraceae.Blautia	MCFD2
332944	ENSG00000180398	rs6755303	0.170218755	0.001296041	0.450504386	0.269046781	0.184959318	-0.731561101	-0.043077974	0.106588019	0.133364403	0.217531262	0.056744663	0.095612936	0.097121418	0.001268902	0.975933082	0.848377089	Bacteria.Bacteroidetes.Bacteroidia.Bacteroidales.Rikenellaceae.Alistipes	MCFD2
332945	ENSG00000180398	rs6755303	0.109412476	0.083383549	0.293097417	0.871131039	0.354664674	-0.688554938	0.096255709	-0.026506462	0.21851315	0.391576384	0.090812925	0.162752432	0.253756064	0.104002263	0.998891856	0.999590371	Bacteria.Firmicutes.Bacilli.Bacillales.Staphylococcaceae.Staphylococcus	MCFD2
332946	ENSG00000180398	rs6755303	0.288125209	0.010382116	0.711416282	0.895750316	0.236766632	-0.683800519	0.030545216	-0.012741677	0.221068337	0.259061988	0.082204255	0.096861552	0.354586659	0.023924734	0.981084248	0.998600531	Bacteria.Firmicutes.Clostridia.Clostridiales.Ruminococcaceae.Ruminiclostridium_6	MCFD2
332947	ENSG00000180398	rs6755303	0.136281222	0.050034964	0.508272855	0.141340458	0.257627896	-0.469976445	0.045709776	0.141086663	0.17078816	0.235361971	0.068715315	0.094756727	0.166566735	0.046351817	0.758103033	0.832790743	Bacteria.Bacteroidetes.Bacteroidia.Bacteroidales.Porphyromonadaceae.Odoribacter	MCFD2
332948	ENSG00000180398	rs6755303	0.30860991	0.002906164	0.518444109	0.955348575	0.142754354	-0.650970187	-0.05006374	-0.008272885	0.139112208	0.210361816	0.077106352	0.147183558	0.167276228	0.002613519	0.89797595	0.998884131	Bacteria.Firmicutes.Bacilli.Bacillales	MCFD2
332949	ENSG00000180398	rs6755303	0.14658592	0.005713773	0.392188613	0.893013212	0.208120735	-0.657958323	-0.059687493	0.015835452	0.141650065	0.23017566	0.069291884	0.117282163	0.095424211	0.004536127	0.997117901	0.954858178	Bacteria.Firmicutes.Clostridia.Clostridiales.Lachnospiraceae.Eubacterium_hallii_group	MCFD2
332950	ENSG00000180398	rs6755303	0.206582135	0.003320683	0.068325884	0.021574693	0.163844232	-0.598384428	-0.136646207	0.307228649	0.12842914	0.196264893	0.073716766	0.130481321	0.12123761	0.002955188	0.999670759	0.975906693	Bacteria.Firmicutes.Clostridia.Clostridiales.Ruminococcaceae.Flavonifractor	MCFD2
332951	ENSG00000180398	rs6755303	0.424622338	0.010169215	0.986709517	0.694956859	0.166591673	-0.703535705	-0.001186898	-0.039596127	0.207336065	0.265754937	0.070977705	0.100527722	0.40757692	0.017617597	0.999985325	0.999758873	Bacteria.Firmicutes.Clostridia.Clostridiales.Ruminococcaceae.Ruminococcaceae_UCG_014	MCFD2
332952	ENSG00000180398	rs6755303	0.354176306	0.006457705	0.951886988	0.722106238	0.177709419	-0.690465134	0.004363388	-0.034044875	0.190432515	0.245324646	0.072037973	0.095312914	0.335818583	0.010600526	0.996596763	0.999791394	Bacteria.Firmicutes.Clostridia.Clostridiales.Ruminococcaceae.Ruminococcaceae_UCG_005	MCFD2
332953	ENSG00000180398	rs6755303	0.982191108	0.130897822	0.31264026	0.736967851	0.004731171	-0.554652462	-0.084163234	0.04804708	0.21113714	0.36254537	0.082707475	0.142440673	0.655198698	0.128148796	0.998832683	0.995738724	Bacteria.Firmicutes.Clostridia.Clostridiales.Ruminococcaceae.Eubacterium_coprostanoligenes_group	MCFD2
332954	ENSG00000180398	rs6755303	0.449766133	0.017191612	0.96805016	0.628026123	0.164439872	-0.757357783	-0.003857418	-0.069880105	0.216254959	0.30972055	0.095935409	0.143545135	0.461692086	0.035295539	0.999674548	0.986607256	Bacteria.Firmicutes.Clostridia.Clostridiales.Family_XIII.Family_XIII_AD3011_group	MCFD2
332955	ENSG00000180398	rs6755303	0.379768453	0.010729582	0.760120965	0.686097344	0.143816358	-0.604591472	-0.017305581	0.033291737	0.162624348	0.230134224	0.056441836	0.082005222	0.25151458	0.012751276	0.982891669	0.998439902	Bacteria.Verrucomicrobia.Verrucomicrobiae.Verrucomicrobiales.Verrucomicrobiaceae.Akkermansia	MCFD2
332956	ENSG00000180398	rs6755303	0.28096012	0.00538022	0.341579975	0.671960667	0.147002736	-0.58768532	-0.064635784	-0.038846223	0.135211243	0.204058771	0.067464913	0.091320018	0.135720513	0.004075353	0.975966367	0.997201293	Bacteria.Firmicutes.Clostridia.Clostridiales.Lachnospiraceae.Coprococcus_1	MCFD2
332957	ENSG00000180398	rs6755303	0.364886996	0.011667275	0.787366989	0.551720308	0.148090313	-0.590041917	-0.015263476	0.049631086	0.162293931	0.22734135	0.056354616	0.082953793	0.253029942	0.013130823	0.959597159	0.99789802	Bacteria.Verrucomicrobia	MCFD2
332958	ENSG00000180398	rs6755303	0.458022369	0.026063814	0.409722898	0.666640784	0.112631827	-0.601094629	-0.041961346	0.038394706	0.150868197	0.263945696	0.050571691	0.088725971	0.327784324	0.022569338	0.975699737	0.99999132	Bacteria.Firmicutes.Clostridia.Clostridiales.Clostridiaceae_1	MCFD2
332959	ENSG00000180398	rs6755303	0.540015528	0.04251297	0.047154209	0.300602353	0.084276417	-0.555115231	-0.125062668	0.119275088	0.136802135	0.2682823	0.061810073	0.114307704	0.297398629	0.017067875	0.256981862	0.906139728	Bacteria.Firmicutes.Clostridia.Clostridiales.Peptostreptococcaceae.Intestinibacter	MCFD2
332960	ENSG00000180398	rs6755303	0.069651924	0.003390199	0.184384529	0.744045467	0.295182628	-0.684779452	-0.083500271	0.028197873	0.160024661	0.225128384	0.062237935	0.08599685	0.111913545	0.006199141	0.373281024	0.968472113	Bacteria.Firmicutes.Clostridia.Clostridiales.Lachnospiraceae.Anaerostipes	MCFD2
332961	ENSG00000180398	rs6755303	0.026297633	0.000766174	0.069274706	0.025288825	0.588280514	-1.599539277	-0.164668692	0.401520694	0.258738196	0.452965428	0.089146521	0.175352858	0.185491356	0.012255842	0.80916175	0.651356426	Bacteria.Firmicutes.Negativicutes.Selenomonadales	MCFD2
332962	ENSG00000180398	rs6755303	0.164222611	0.001034738	0.49960247	0.234073598	0.191746982	-0.743532372	-0.043153435	0.13760187	0.136291065	0.216416266	0.06356242	0.114563877	0.136192054	0.001170567	0.977260763	0.914822901	Bacteria.Firmicutes.Negativicutes.Selenomonadales.Veillonellaceae.Veillonella	MCFD2
332963	ENSG00000180398	rs6755303	0.043840221	0.016262365	0.107354678	0.785700585	0.397781806	-0.722322273	0.101708263	-0.025337447	0.193509193	0.292774144	0.062292188	0.092803111	0.109008436	0.024439588	0.763878714	0.976038344	Bacteria.Bacteroidetes.Bacteroidia.Bacteroidales.Prevotellaceae.Prevotella_9	MCFD2
332964	ENSG00000180398	rs6755303	0.208475783	0.004957647	0.826841885	0.651340774	0.175629356	-0.619118608	0.013207646	0.043145661	0.138248851	0.212826642	0.060133876	0.095034383	0.119195662	0.003917399	0.99935717	0.960853802	Bacteria.Firmicutes.Erysipelotrichia.Erysipelotrichales.Erysipelotrichaceae.Erysipelotrichaceae_UCG_003	MCFD2
332965	ENSG00000180398	rs6755303	0.222134779	0.002478862	0.796979506	0.665346737	0.186211903	-0.682920845	0.013271054	-0.030887596	0.15106254	0.216905716	0.051375341	0.071083668	0.138560359	0.002943989	0.955858825	0.969939639	Bacteria.Firmicutes.Clostridia.Clostridiales.Lachnospiraceae.Tyzzerella	MCFD2
332966	ENSG00000180398	rs6755303	0.182910338	0.007407153	0.532345328	0.464472941	0.243868555	-0.798939527	0.037237363	-0.074263555	0.181151656	0.288982997	0.059315632	0.100922991	0.254689935	0.017538259	0.994527911	0.928768243	Bacteria.Proteobacteria.Gammaproteobacteria.Enterobacteriales.Enterobacteriaceae.Citrobacter	MCFD2
332967	ENSG00000180398	rs6755303	0.418538022	0.024728358	0.879741957	0.864995259	0.153156057	-0.68445959	-0.010641146	-0.01924178	0.188120295	0.297720664	0.070056948	0.112727297	0.339972596	0.031889727	0.889424659	0.99780419	Bacteria.Firmicutes.Clostridia.Clostridiales.Ruminococcaceae.Ruminococcus_2	MCFD2
332968	ENSG00000180398	rs6755303	0.060169489	0.002677496	0.163054424	0.254403754	0.319006917	-0.86971183	0.095159881	-0.125982747	0.16676707	0.278540143	0.067448176	0.109561008	0.109462382	0.005234614	0.433439765	0.884425981	Bacteria.Firmicutes.Clostridia.Clostridiales.Christensenellaceae.Christensenellaceae_R_7_group	MCFD2
332969	ENSG00000180398	rs6755303	0.429692387	0.009368459	0.590513232	0.78662613	0.123634993	-0.704724709	-0.054540044	-0.053220181	0.155578554	0.263154613	0.100855914	0.195795941	0.296682356	0.010111504	0.999005033	0.938669155	Bacteria.Actinobacteria.Coriobacteriia.Coriobacteriales	MCFD2
332970	ENSG00000180398	rs6755303	0.54919665	0.01297012	0.599059713	0.717814233	0.108563875	-0.727288684	-0.050567731	-0.053115366	0.180306205	0.28465719	0.095709802	0.146340426	0.421032459	0.019604246	0.998820086	0.961415255	Bacteria.Firmicutes.Clostridia.Clostridiales.Family_XIII	MCFD2
332971	ENSG00000180398	rs6755303	0.066579401	0.010955039	0.184314157	0.551211861	0.344613606	-0.778789342	-0.115289364	0.092058355	0.184697828	0.29733023	0.085918351	0.153670074	0.131792135	0.023834146	0.780346153	0.84848848	Bacteria.Firmicutes.Erysipelotrichia.Erysipelotrichales	MCFD2
332972	ENSG00000180398	rs6755303	0.526592211	0.006076077	0.149597516	0.065748562	0.090996195	-0.575726818	-0.10369385	0.242524577	0.142930938	0.202974309	0.071110312	0.129574321	0.252486354	0.004718797	0.998043854	0.932689129	Bacteria.Firmicutes.Clostridia.Clostridiales.Ruminococcaceaencultured	MCFD2
332973	ENSG00000180398	rs6755303	0.250806279	0.002183649	0.771288284	0.969400439	0.159739536	-0.647779254	-0.015555957	0.002935199	0.137857604	0.202996498	0.053291018	0.076222496	0.144649087	0.002183194	0.922225994	0.912994953	Bacteria.Proteobacteria.Betaproteobacteria.Burkholderiales.Alcaligenaceae.Parasutterella	MCFD2
332974	ENSG00000180398	rs6755303	0.628359262	0.241539039	0.897299711	0.669056325	0.13453563	-0.494843657	-0.013299759	0.065707914	0.27662666	0.418673888	0.102638265	0.153024665	0.641965669	0.291638101	0.882579281	0.936167976	Bacteria.Firmicutes.Clostridia.Clostridiales.Ruminococcaceae.Anaerotruncus	MCFD2
332975	ENSG00000180398	rs6755303	0.362284402	0.322338322	0.510122815	0.696677935	0.579641045	-1.073871686	-0.069266078	0.072241487	0.631776998	1.076826383	0.104584721	0.184505469	0.997454612	0.821374203	0.997650199	0.999159905	Bacteria.Firmicutes.Clostridia.Clostridiales	MCFD2
332976	ENSG00000180398	rs6755303	0.039552386	9.47E-05	0.134536136	0.008628302	0.450693956	-1.363433783	0.110990588	-0.310315556	0.214546575	0.327621836	0.073244991	0.114568843	0.120020095	0.00108329	0.999878354	0.869792192	Bacteria.Bacteroidetes.Bacteroidia.Bacteroidales.Porphyromonadaceae.Barnesiella	MCFD2
332977	ENSG00000180398	rs6755303	0.114441099	0.001541851	0.26423604	0.835443186	0.223468817	-0.67411243	-0.100755898	0.032604345	0.139665169	0.203883421	0.089468074	0.156330062	0.082924615	0.001655185	0.667218386	0.917221068	Bacteria.Actinobacteria.Actinobacteria	MCFD2
332978	ENSG00000180398	rs6755303	0.797823051	0.53153505	0.561725182	0.442246937	0.058934018	-0.308949662	0.02974538	-0.083201882	0.229120949	0.491153835	0.050996998	0.107616692	0.651928137	0.403875456	0.961281126	0.901066989	Bacteria.Firmicutes.Clostridia.Clostridiales.Ruminococcaceae.Faecalibacterium	MCFD2
332979	ENSG00000180398	rs6755303	0.0134568	0.000709306	0.019196681	0.418833763	0.412037222	-0.781684254	0.159076067	-0.072075937	0.162168479	0.21984825	0.066240274	0.088586842	0.035185661	0.001738708	0.659940933	0.989115288	Bacteria.Firmicutes.Clostridia.Clostridiales.Ruminococcaceae.Ruminococcaceae_UCG_003	MCFD2
332980	ENSG00000180398	rs6755303	0.202608698	0.010165598	0.926015594	0.089372304	0.198666765	-0.561428019	0.007851311	0.274206906	0.154346924	0.212064206	0.084223533	0.159007563	0.178834023	0.008787473	0.999672451	0.998587032	Bacteria.Firmicutes.Clostridia.Clostridiales.Ruminococcaceae.Butyricicoccus	MCFD2
332981	ENSG00000180398	rs6755303	0.012271137	0.008353682	0.027899051	0.4410944	0.588212335	-0.904452846	0.1704545	-0.087318194	0.228327801	0.332457829	0.075786931	0.112654872	0.075086428	0.023913272	0.998896274	0.99087052	Bacteria.Proteobacteria.Deltaproteobacteria.Desulfovibrionales.Desulfovibrionaceae.Desulfovibrio	MCFD2
332982	ENSG00000180398	rs6755303	0.064351561	0.010844766	0.177386158	0.549628311	0.347005249	-0.779003572	-0.117182357	0.092420324	0.184407584	0.296978714	0.085933716	0.153660992	0.128655806	0.023251588	0.76634727	0.84804211	Bacteria.Firmicutes.Erysipelotrichia.Erysipelotrichales.Erysipelotrichaceae	MCFD2
332983	ENSG00000180398	rs6755303	0.145597375	0.170671078	0.259839992	0.560826549	0.644798238	-1.091797346	-0.089270507	0.082412591	0.437767168	0.788083132	0.078535291	0.140967606	0.899631599	0.45546784	0.997187614	0.939136997	Bacteria.Bacteroidetes.Bacteroidia.Bacteroidales	MCFD2
332984	ENSG00000180398	rs6755303	0.05958856	0.002526033	0.161711339	0.24494818	0.31935196	-0.873653695	0.09533629	-0.128375962	0.166558025	0.278047359	0.067354235	0.109412348	0.107670043	0.004888632	0.432343436	0.889187317	Bacteria.Firmicutes.Clostridia.Clostridiales.Christensenellaceae	MCFD2
332985	ENSG00000180398	rs6755303	0.250693071	0.003176021	0.624135978	0.637161782	0.158433568	-0.633846349	0.030540347	-0.041095908	0.136697536	0.206858016	0.062030666	0.086719185	0.124270664	0.003101594	0.920669667	0.991438762	Bacteria.Proteobacteria.Gammaproteobacteria.Pasteurellales.Pasteurellaceae	MCFD2
332986	ENSG00000180398	rs6755303	0.311623725	0.052267325	0.812196178	0.940457888	0.206286794	-0.639066222	-0.020786001	-0.012831795	0.202289892	0.323223644	0.087130594	0.171127534	0.337887715	0.057524865	0.970737021	0.933837527	Bacteria.Firmicutes.Bacilli	MCFD2
332987	ENSG00000180398	rs6755303	0.696285107	0.013307064	0.467476712	0.465155818	0.074593388	-0.845830357	0.055907771	0.105490471	0.190252654	0.332336047	0.076493393	0.143580212	0.451192154	0.026964292	0.99759175	0.986746924	Bacteria.Firmicutes.Clostridia.Clostridiales.Lachnospiraceae.Lachnospiraceae_UCG_008	MCFD2
332988	ENSG00000180398	rs6755303	0.351214999	0.042819497	0.947496957	0.836630341	0.182966991	-0.605261749	0.005681678	0.028787808	0.194856259	0.29296443	0.085948996	0.139048539	0.408988844	0.060165963	0.99991226	0.999177825	Bacteria.Actinobacteria.Coriobacteriia.Coriobacteriales.Coriobacteriaceae.Collinsella	MCFD2
332989	ENSG00000180398	rs6755303	0.19550731	0.002368401	0.50853044	0.796588434	0.175250106	-0.654826578	0.041058432	-0.025576762	0.133991468	0.206972835	0.061760604	0.098818887	0.122864884	0.00215884	0.995339941	0.95533137	Bacteria.Proteobacteria.Deltaproteobacteria.Desulfovibrionales.Desulfovibrionaceae.Bilophila	MCFD2
332990	ENSG00000180398	rs6755303	0.456286451	0.007151971	0.550106104	0.982909289	0.117736302	-0.649594851	-0.041432062	-0.002506781	0.157095728	0.233881815	0.068969043	0.116571414	0.26500677	0.00821876	0.979221309	0.998719086	Bacteria.Firmicutes.Bacilli.Bacillales.Family_XI.Gemella	MCFD2
332991	ENSG00000180398	rs6755303	0.701877138	0.240081614	0.620170119	0.447026681	0.084683477	-0.424194554	0.031865031	-0.080046644	0.220254086	0.35777748	0.063986975	0.104633004	0.592676877	0.172915451	0.996566686	0.997858307	Bacteria.Proteobacteria.Gammaproteobacteria	MCFD2
332992	ENSG00000180398	rs6755303	0.189907939	0.005238986	0.672626617	0.291229952	0.205191787	-0.90526671	-0.025796689	0.135404422	0.154896336	0.313301059	0.060774246	0.127250339	0.209187311	0.008527816	0.944479156	0.997216401	Bacteria.Firmicutes.Clostridia.Clostridiales.Ruminococcaceae.Subdoligranulum	MCFD2
332993	ENSG00000180398	rs6755303	0.212392671	0.003049639	0.739580105	0.882632398	0.168771078	-0.647587036	-0.028112293	0.024257987	0.134010032	0.210387384	0.084210613	0.163668207	0.11688387	0.002274559	0.999276643	0.988728768	Bacteria.Firmicutes.Clostridia.Clostridiales.Ruminococcaceae.Ruminiclostridium_5	MCFD2
332994	ENSG00000180398	rs6755303	0.803480715	0.277407129	0.114723487	0.197969735	-0.047060671	-0.349889254	-0.117088573	0.142118799	0.188345336	0.319432618	0.073236997	0.109267275	0.499520341	0.155056728	0.7770984	0.947283106	Bacteria.Firmicutes.Erysipelotrichia.Erysipelotrichales.Erysipelotrichaceae.Clostridium_innocuum_group	MCFD2
332995	ENSG00000180398	rs6755303	0.180161866	0.008590313	0.475788443	0.249984316	0.309501769	-1.017412499	0.056287923	-0.146340922	0.228443147	0.375403533	0.078477217	0.126073216	0.312653328	0.024671978	0.997594253	0.968019235	Bacteria.Firmicutes.Erysipelotrichia.Erysipelotrichales.Erysipelotrichaceae.Faecalitalea	MCFD2
332996	ENSG00000180398	rs6755303	0.251271029	0.000970147	0.442969947	0.351799362	0.158011186	-0.795371603	-0.05624702	-0.105393948	0.136501169	0.230122852	0.072868095	0.112379674	0.156935923	0.001049208	0.872253036	0.98064907	Bacteria.Actinobacteria.Actinobacteria.Bifidobacteriales.Bifidobacteriaceae.Bifidobacterium	MCFD2
332997	ENSG00000180398	rs6755303	0.929313169	0.991343432	0.562099326	0.143531409	0.025280579	0.005306309	0.04290679	-0.202942699	0.283880615	0.487200607	0.073632175	0.137063365	0.867580604	0.565370787	0.998803525	0.997226571	Bacteria.Firmicutes.Clostridia.Clostridiales.Lachnospiraceae.Eubacterium_rectale_group	MCFD2
332998	ENSG00000180398	rs6755303	0.270723766	0.031679058	0.92483992	0.537095378	0.167792149	-0.554236537	-0.00689031	0.092757638	0.151047957	0.252404293	0.07275495	0.149487476	0.200619162	0.021508264	0.997143411	0.884813348	Bacteria.Firmicutes.Bacilli.Lactobacillales.Carnobacteriaceae	MCFD2
332999	ENSG00000180398	rs6755303	0.19773348	0.001414647	0.792099809	0.339061591	0.175097908	-0.757931466	-0.01566186	0.096851669	0.134551264	0.227298489	0.059174654	0.100561344	0.130515713	0.001339988	0.999296249	0.97562022	Bacteria.Bacteroidetes.Bacteroidia.Bacteroidales.Porphyromonadaceae	MCFD2
333000	ENSG00000180398	rs6755303	0.074489297	0.002620671	0.193277869	0.650289326	0.287415526	-0.722993377	-0.13128084	0.080178203	0.158552701	0.231013179	0.099866848	0.176034151	0.089608371	0.003420041	0.696103938	0.958212988	Bacteria.Actinobacteria	MCFD2
333001	ENSG00000180398	rs6755303	0.934454873	0.246958217	0.174358018	0.309612741	0.01449905	-0.405794209	-0.097797447	0.134473812	0.175617658	0.347341186	0.071210146	0.131317025	0.547689307	0.142397445	0.690565859	0.996502544	Bacteria.Firmicutes.Clostridia.Clostridiales.Family_XI	MCFD2
333002	ENSG00000180398	rs6755303	0.055986179	0.001314858	0.044513403	0.185685589	0.269745991	-0.75082145	0.153407257	-0.138763869	0.138618937	0.223569569	0.074873065	0.103740253	0.054282765	0.001242766	0.952395074	0.935449612	Bacteria.Proteobacteria.Gammaproteobacteria.Pseudomonadales	MCFD2
333003	ENSG00000180398	rs6755303	0.0566912	0.020344002	0.153013185	0.606251284	0.417724202	-0.782457405	0.118677559	-0.066116871	0.215295463	0.329005307	0.082079339	0.12765093	0.17357573	0.041672136	0.997947728	0.9977362	Bacteria.Actinobacteria.Actinobacteria.Micrococcales	MCFD2
333004	ENSG00000180398	rs6755303	0.894691189	0.012674277	0.467555205	0.800903901	0.029881091	-0.679910431	-0.062399284	-0.024281196	0.224856395	0.26519517	0.08539024	0.095892934	0.610361013	0.032120835	0.961249848	0.997513341	Bacteria.Firmicutes.Clostridia.Clostridiales.Lachnospiraceae.Eubacterium_xylanophilum_group	MCFD2
333005	ENSG00000180398	rs6755303	0.349295042	0.002345031	0.894824187	0.223374204	0.165580909	-0.771999322	-0.00954507	-0.1409035	0.175634365	0.243750976	0.071918406	0.114616749	0.24812088	0.003497207	0.862251098	0.981481548	Bacteria.Firmicutes.Clostridia.Clostridiales.Lachnospiraceae.Eubacterium_eligens_group	MCFD2
333006	ENSG00000180398	rs6755303	0.145170843	0.1707355	0.259136937	0.560898072	0.645542968	-1.091753074	-0.089406031	0.082401565	0.437800915	0.788171624	0.07853739	0.140974544	0.898224321	0.454051215	0.997675757	0.942693919	Bacteria.Bacteroidetes	MCFD2
333007	ENSG00000180398	rs6755303	0.413520296	0.02475369	0.933400332	0.80613243	0.186500248	-0.702313059	0.007467511	-0.032018925	0.22661176	0.305542285	0.089013648	0.129935537	0.465289196	0.047995654	0.949374291	0.966332496	Bacteria.Firmicutes.Clostridia.Clostridiales.Ruminococcaceae.Ruminococcaceae_NK4A214_group	MCFD2
333008	ENSG00000180398	rs6755303	0.288274601	0.361964663	0.509146117	0.831787216	0.396360183	-0.537617461	-0.045372295	-0.023126824	0.370196083	0.585580904	0.068349132	0.108441365	0.805204342	0.532734051	0.999973618	0.995427078	Bacteria.Bacteroidetes.Bacteroidia.Bacteroidales.Bacteroidaceae.Bacteroides	MCFD2
333009	ENSG00000180398	rs6755303	0.754158609	0.648415048	0.435491931	0.510503161	-0.126790799	-0.275301156	0.076227067	-0.097276823	0.403167361	0.600975132	0.097144179	0.147010683	0.835551258	0.618480469	0.999330493	0.996754281	Bacteria.Proteobacteria	MCFD2
333010	ENSG00000180398	rs6755303	0.170671104	0.00133351	0.449701643	0.276332128	0.184809876	-0.730255092	-0.043160145	0.10471678	0.133399807	0.217742409	0.056751818	0.095385882	0.096798023	0.001272371	0.97729231	0.86801402	Bacteria.Bacteroidetes.Bacteroidia.Bacteroidales.Rikenellaceae	MCFD2
333011	ENSG00000180398	rs6755303	0.245018705	0.001982651	0.334104967	0.80205508	0.156825948	-0.649836059	0.063142025	-0.025122403	0.133679906	0.201604933	0.064886672	0.099804724	0.132667739	0.001749741	0.997604342	0.996621608	Bacteria.Proteobacteria.Deltaproteobacteria	MCFD2
333012	ENSG00000180398	rs6755303	0.205446195	0.002513127	0.946420878	0.690312834	0.172188016	-0.692705286	-0.003681882	-0.039135676	0.134627602	0.220337728	0.054577	0.097787419	0.117772893	0.002202576	0.91866972	0.917627065	Bacteria.Fusobacteria.Fusobacteriia.Fusobacteriales	MCFD2
333013	ENSG00000180398	rs6755303	0.388025899	0.255120866	0.627632651	0.703721231	0.365642164	-0.953304202	-0.04200112	0.064065865	0.420745283	0.830306812	0.08617832	0.167719894	0.89770646	0.556412191	0.999135888	0.996172726	Bacteria.Firmicutes.Clostridia.Clostridiales.Ruminococcaceae	MCFD2
333014	ENSG00000180398	rs6755303	0.402638576	0.008885888	0.691259029	0.705391734	0.132974249	-0.721257156	-0.038790147	-0.074429598	0.157846776	0.267364827	0.09723768	0.19601223	0.287005475	0.010099189	0.999739884	0.904289967	Bacteria.Actinobacteria.Coriobacteriia.Coriobacteriales.Coriobacteriaceae	MCFD2
333015	ENSG00000180398	rs6755303	0.183121412	0.000618049	0.484155771	0.086252751	0.246412638	-0.94911981	0.045752647	-0.18007122	0.183130948	0.263737481	0.06502068	0.103375129	0.230138046	0.002368097	0.999858829	0.896487552	Bacteria.Proteobacteria.Betaproteobacteria.Neisseriales.Neisseriaceae.Eikenella	MCFD2
333016	ENSG00000180398	rs6755303	0.631045153	0.018733167	0.086292339	0.584322295	0.069583976	-0.639273515	-0.110135593	0.051700325	0.144204234	0.265121516	0.063234693	0.094030141	0.335692038	0.013087011	0.858670885	0.979585985	Bacteria.Firmicutes.Erysipelotrichia.Erysipelotrichales.Erysipelotrichaceae.Erysipelatoclostridium	MCFD2
333017	ENSG00000180398	rs6755303	0.90563354	0.297074992	0.130582872	0.169070878	0.019314385	-0.330115632	0.090476831	-0.16502796	0.162290493	0.314047276	0.059090427	0.118668623	0.488331049	0.134508197	0.628406082	0.908308142	Bacteria.Proteobacteria.Betaproteobacteria	MCFD2
333018	ENSG00000180398	rs6755303	0.418962615	0.023844945	0.580807236	0.790135681	0.126592488	-0.618331469	-0.029128312	0.024035976	0.155635174	0.267224506	0.052484504	0.089943821	0.32487236	0.024854888	0.99714486	0.996602117	Bacteria.Firmicutes.Clostridia.Clostridiales.Clostridiaceae_1.Clostridium_sensu_stricto_1	MCFD2
333019	ENSG00000180398	rs6755303	0.230593084	0.003049403	0.744185724	0.675539261	0.164627681	-0.635523012	0.02016403	-0.036619636	0.136035903	0.206466261	0.061530494	0.087095075	0.124770521	0.003014161	0.920570146	0.993295108	Bacteria.Proteobacteria.Gammaproteobacteria.Pasteurellales.Pasteurellaceae.Haemophilus	MCFD2
333020	ENSG00000180398	rs6755303	0.270126642	0.013906598	0.938397385	0.834325991	0.165212902	-0.619923789	0.00373503	-0.016849691	0.148539095	0.245212276	0.048141825	0.080237339	0.201208926	0.010573821	0.999492402	0.999741582	Bacteria.Proteobacteria.Gammaproteobacteria.Enterobacteriales.Enterobacteriaceae.Escherichia_Shigella	MCFD2
333021	ENSG00000180398	rs6755303	0.174053407	0.010669553	0.61807995	0.944663027	0.19155049	-0.626774691	-0.031501559	-0.008936186	0.139375376	0.238386152	0.062880305	0.12824778	0.112330403	0.007703732	0.999694213	0.917951126	Bacteria.Firmicutes.Clostridia.Clostridiales.Lachnospiraceaencultured	MCFD2
333022	ENSG00000180398	rs6755303	0.365208925	0.334107381	0.504552214	0.663951194	0.612236243	-1.185682872	-0.072829262	0.089623668	0.67141043	1.218450024	0.108526685	0.205343404	0.999435429	0.959065662	0.999968393	0.999515331	Bacteria.Firmicutes	MCFD2
333023	ENSG00000180398	rs6755303	0.216923682	0.002674042	0.983807234	0.786472576	0.174471372	-0.649327319	0.001189862	-0.025282397	0.139928747	0.207929072	0.058400276	0.092944828	0.11115721	0.002520153	0.998277807	0.999325446	Bacteria.Bacteroidetes.Bacteroidia.Bacteroidales.Porphyromonadaceae.Parabacteroides	MCFD2
333024	ENSG00000180398	rs6755303	0.241381756	0.001120277	0.486223338	0.377365216	0.161423194	-0.787198623	-0.051519798	-0.101708602	0.136529695	0.230840882	0.073565514	0.114428114	0.147797911	0.001258206	0.944382312	0.99223971	Bacteria.Actinobacteria.Actinobacteria.Bifidobacteriales.Bifidobacteriaceae	MCFD2
333025	ENSG00000180398	rs6755303	0.209262618	0.004620079	0.955711359	0.591143355	0.179521756	-0.732175019	-0.002844959	0.051537095	0.141560264	0.249554582	0.051029943	0.095465095	0.157254098	0.00489647	0.825738683	0.840827586	Bacteria.Firmicutes.Clostridia.Clostridiales.Lachnospiraceae.Roseburia	MCFD2
333026	ENSG00000180398	rs6755303	0.027983332	7.35E-05	0.069716054	0.012237274	0.449227858	-1.095058188	-0.137763291	0.278241033	0.199845839	0.258590455	0.074701945	0.107961272	0.092731935	0.000605807	0.592161236	0.686424268	Bacteria.Firmicutes.Negativicutes.Selenomonadales.Veillonellaceae	MCFD2
333027	ENSG00000180398	rs6755303	0.358834324	0.006805548	0.396655224	0.04200885	0.127101434	-0.566342754	-0.047942278	0.183640245	0.137535631	0.202590865	0.056187982	0.088527844	0.15954999	0.005263006	0.968802863	0.866582032	Bacteria.Bacteroidetes.Bacteroidia.Bacteroidales.Prevotellaceae	MCFD2
333028	ENSG00000180398	rs6755303	0.648035072	0.046568771	0.095700078	0.299964646	0.066374006	-0.509424883	0.089231023	-0.099840905	0.144724691	0.251084783	0.052780095	0.095555674	0.327415792	0.03006012	0.578533489	0.925889494	Bacteria.Proteobacteria.Betaproteobacteria.Burkholderiales.Alcaligenaceae	MCFD2
333029	ENSG00000180398	rs6755303	0.029296366	0.013906802	0.054234356	0.710376327	0.377665132	-0.726325774	0.108885883	-0.036647954	0.169453511	0.28730047	0.055541897	0.098256955	0.066895367	0.021225564	0.398201582	0.91983718	Bacteria.Firmicutes.Clostridia.Clostridiales.Lachnospiraceae.Lachnospiraceae_UCG_010	MCFD2
333030	ENSG00000180398	rs6755303	0.245398306	0.027784948	0.024196847	0.135656619	0.151319196	-0.562851885	-0.164913089	0.196678124	0.129090767	0.250063752	0.071455654	0.130171526	0.16541815	0.013138742	0.326466947	0.760002792	Bacteria.Firmicutes.Clostridia.Clostridiales.Peptostreptococcaceae	MCFD2
333031	ENSG00000180398	rs6755303	0.437201381	0.000817495	0.676516911	0.049352949	0.14289017	-0.894626308	0.026655625	0.190947294	0.182783037	0.254824213	0.06360041	0.095331586	0.301015659	0.001873507	0.720753944	0.84031012	Bacteria.Firmicutes.Clostridia.Clostridiales.Lachnospiraceae.Lachnoclostridium	MCFD2
333032	ENSG00000180398	rs6755303	0.199504948	0.002225289	0.968130633	0.521485517	0.173869618	-0.731940026	-0.002179146	-0.065944158	0.134142463	0.229825889	0.054333099	0.102309988	0.117604426	0.001967973	0.923718515	0.902710242	Bacteria.Fusobacteria.Fusobacteriia.Fusobacteriales.Fusobacteriaceae.Fusobacterium	MCFD2
333033	ENSG00000180398	rs6755303	0.513984561	0.245157765	0.527222575	0.390925321	0.107937601	-0.412365477	-0.031595034	0.089496702	0.164478213	0.351608866	0.049703428	0.103619386	0.38391422	0.131803327	0.872913529	0.998607976	Bacteria.Firmicutes.Clostridia.Clostridiales.Lachnospiraceae.Tyzzerella_4	MCFD2
333034	ENSG00000180398	rs6755303	0.4911683	0.313687261	0.695496392	0.755982774	0.379908499	-0.936318749	-0.040227926	0.056401852	0.54870371	0.922132113	0.102322496	0.180731989	0.954184916	0.684769759	0.999826541	0.999832315	Bacteria.Firmicutes.Clostridia.Clostridiales.Lachnospiraceae	MCFD2
333035	ENSG00000180398	rs6755303	0.068997937	0.066045115	0.20901989	0.802166877	0.343048662	-0.579658035	0.084886443	0.030621574	0.185526359	0.31004437	0.066900335	0.121721729	0.149856452	0.074672512	0.997329664	0.92426646	Bacteria.Firmicutes.Negativicutes.Selenomonadales.Veillonellaceae.Megasphaera	MCFD2
333036	ENSG00000180398	rs6755303	0.211224252	0.002746828	0.06924382	0.263588917	0.164950573	-0.631935517	0.09399952	-0.100112794	0.130637862	0.202952184	0.050882631	0.088775477	0.127227357	0.001943301	0.580712864	0.903004347	Bacteria.Firmicutes.Clostridia.Clostridiales.Lachnospiraceae.Lachnospiraceae_NK4A136_group	MCFD2
333037	ENSG00000180398	rs6755303	0.800310584	0.11978274	0.120865103	0.290147061	0.039380071	-0.451502804	0.090645381	-0.117728906	0.155050166	0.286409243	0.057671803	0.110389025	0.417700498	0.065727795	0.540086701	0.986443695	Bacteria.Proteobacteria.Betaproteobacteria.Burkholderiales	MCFD2
333038	ENSG00000180398	rs6755303	0.448941236	0.037796956	0.709478949	0.472001647	0.131031044	-0.539673904	0.031658799	-0.119925779	0.172004375	0.254519815	0.084605624	0.165770275	0.357517879	0.029894567	0.988415778	0.976249604	Bacteria.Firmicutes.Bacilli.Lactobacillales.Streptococcaceae	MCFD2
333039	ENSG00000180398	rs6755303	0.367090694	0.022836098	0.756030456	0.707883147	0.143769469	-0.592457385	0.015344285	-0.030837073	0.158289286	0.254106311	0.049178587	0.08193744	0.28018411	0.021117208	0.997282517	0.999171204	Bacteria.Proteobacteria.Gammaproteobacteria.Enterobacteriales.Enterobacteriaceae	MCFD2
333040	ENSG00000180398	rs6755303	0.184892805	0.001898339	0.756783478	0.568081277	0.183535553	-0.683546142	-0.020606023	0.069914607	0.136961065	0.211117268	0.066253836	0.121844243	0.106031777	0.001838173	0.771505888	0.971870136	Bacteria.Firmicutes.Clostridia.Clostridiales.Lachnospiraceae.Dorea	MCFD2
333041	ENSG00000180481	rs11180484	2.06E-05	3.95E-08	0.017672291	0.131794059	0.591843678	-0.791423895	-0.135619495	0.084236598	0.1288622	0.127130323	0.055709764	0.055191134	0.000194593	2.75E-07	0.823421313	0.859450112	Bacteria.Firmicutes.Clostridia.Clostridiales.Ruminococcaceae.Ruminococcaceae_UCG_002	GLIPR1L2
333042	ENSG00000180481	rs11180484	2.60E-07	3.32E-09	0.138204327	0.289187226	0.759201361	-0.903091891	-0.103765651	0.072700155	0.132040764	0.132022627	0.069132164	0.068030914	6.30E-06	4.62E-08	0.920183094	0.896774451	Bacteria.Firmicutes.Clostridia.Clostridiales.Lachnospiraceae.Fusicatenibacter	GLIPR1L2
333043	ENSG00000180481	rs11180484	0.186480983	0.15907149	0.84778651	0.725144338	0.611052416	-0.697432334	0.015965138	-0.031466717	0.45766199	0.489581419	0.082845164	0.089111637	0.907004165	0.44757235	0.997675757	0.944715108	Bacteria.Bacteroidetes	GLIPR1L2
333044	ENSG00000180481	rs11180484	0.001452739	1.91E-05	0.475262177	0.750847546	0.601330736	-0.828136639	-0.058550061	0.025661375	0.180805353	0.179508747	0.081533452	0.080475981	0.020555309	0.000337201	0.847089303	0.896790764	Bacteria.Firmicutes.Clostridia.Clostridiales.Ruminococcaceae.Ruminiclostridium_9	GLIPR1L2
333045	ENSG00000180481	rs11180484	3.70E-06	1.55E-08	0.443865658	0.48489926	0.754868965	-0.90545999	0.054704093	-0.043935346	0.149221846	0.140191174	0.071009244	0.062544808	9.08E-05	2.69E-07	0.909281244	0.907101516	Bacteria.Proteobacteria.Gammaproteobacteria.Pseudomonadales.Pseudomonadaceae.Pseudomonas	GLIPR1L2
333046	ENSG00000180481	rs11180484	1.40E-06	6.91E-07	0.895893716	0.349595513	0.680095558	-0.784314941	0.00722741	0.058724098	0.127985185	0.142644934	0.055018513	0.062328721	2.21E-05	3.30E-06	0.99935717	0.960853802	Bacteria.Firmicutes.Erysipelotrichia.Erysipelotrichales.Erysipelotrichaceae.Erysipelotrichaceae_UCG_003	GLIPR1L2
333047	ENSG00000180481	rs11180484	0.000206143	6.07E-05	0.857059908	0.805239772	0.722770539	-0.829388304	-0.010265574	-0.016134127	0.1837517	0.19334587	0.05676769	0.065167321	0.006917024	0.000727277	0.9994853	0.999502343	Bacteria.Firmicutes.Clostridia.Clostridiales.Lachnospiraceae.Ruminococcus_gnavus_group	GLIPR1L2
333048	ENSG00000180481	rs11180484	6.32E-06	9.48E-08	0.174867281	0.502487139	0.645722019	-0.83205627	-0.068116529	0.037341456	0.131378267	0.138552847	0.049657784	0.055374902	7.55E-05	6.86E-07	0.886764336	0.868923001	Bacteria.Proteobacteria.Betaproteobacteria.Burkholderiales.Alcaligenaceae.Parasutterella	GLIPR1L2
333049	ENSG00000180481	rs11180484	0.004140824	5.46E-05	0.276490062	0.376609565	0.548033232	-0.750285396	0.103725827	-0.073395602	0.184377571	0.173693653	0.094514591	0.082442875	0.023320368	0.000243698	0.976314705	0.980405449	Bacteria.Firmicutes.Bacilli.Lactobacillales.Streptococcaceae.Streptococcus	GLIPR1L2
333050	ENSG00000180481	rs11180484	3.90E-07	2.91E-09	0.224427441	0.195704467	0.71229196	-0.877330398	0.069762394	-0.071335983	0.126173231	0.127652932	0.056878297	0.054565933	7.15E-06	3.05E-08	0.830403141	0.781630317	Bacteria.Fusobacteria.Fusobacteriia.Fusobacteriales.Fusobacteriaceae.Fusobacterium	GLIPR1L2
333051	ENSG00000180481	rs11180484	9.90E-07	1.13E-08	0.636922596	0.386580856	0.686324161	-0.847514264	-0.028472155	0.056557195	0.126979403	0.1296564	0.060038246	0.064881538	1.35E-05	9.75E-08	0.990297986	0.997201293	Bacteria.Firmicutes.Clostridia.Clostridiales.Lachnospiraceae.Coprococcus_1	GLIPR1L2
333052	ENSG00000180481	rs11180484	4.56E-05	2.68E-07	0.808963432	0.662622764	0.721185393	-0.900520235	-0.025914416	0.045035854	0.164992922	0.156854042	0.106753508	0.102751428	0.000624748	2.73E-06	0.881289313	0.958212988	Bacteria.Actinobacteria	GLIPR1L2
333053	ENSG00000180481	rs11180484	8.20E-07	4.94E-09	0.993654237	0.570164616	0.693975234	-0.868743032	0.000445287	0.034238224	0.127246124	0.128850323	0.055772661	0.05999242	1.28E-05	4.24E-08	0.999122013	0.997174658	Bacteria.Proteobacteria.Deltaproteobacteria.Desulfovibrionales.Desulfovibrionaceae	GLIPR1L2
333054	ENSG00000180481	rs11180484	5.86E-07	6.70E-09	0.701981945	0.158293649	0.691791574	-0.845649972	0.018258714	-0.068411058	0.124855632	0.126843308	0.047506828	0.047931995	1.01E-05	5.84E-08	0.843941501	0.790010861	Bacteria.Firmicutes.Negativicutes.Selenomonadales.Veillonellaceae.Dialister	GLIPR1L2
333055	ENSG00000180481	rs11180484	0.002923218	3.55E-05	0.032237727	0.604862618	0.487771505	-0.839237284	-0.134154145	0.035539432	0.15772566	0.18896487	0.06130152	0.068351223	0.019502226	0.00033351	0.466857274	0.992887087	Bacteria.Firmicutes.Clostridia.Clostridiales.Ruminococcaceae.Ruminococcus_1	GLIPR1L2
333056	ENSG00000180481	rs11180484	0.005848129	0.001792472	0.273629656	0.570088542	0.540744844	-0.755654407	-0.088744251	0.060249228	0.189723028	0.232025851	0.080378577	0.105548181	0.042703348	0.006112822	0.790919956	0.976628228	Bacteria.Firmicutes.Clostridia.Clostridiales.Lachnospiraceae.Lachnospiraceae_ND3007_group	GLIPR1L2
333057	ENSG00000180481	rs11180484	0.003507419	8.42E-06	0.445250456	0.781919069	0.580900366	-0.810076709	-0.055703839	0.019220853	0.191716016	0.167454776	0.072528176	0.069147676	0.025744498	8.17E-05	0.996596763	0.999791394	Bacteria.Firmicutes.Clostridia.Clostridiales.Ruminococcaceae.Ruminococcaceae_UCG_005	GLIPR1L2
333058	ENSG00000180481	rs11180484	0.009340208	7.89E-06	0.097863746	0.727942548	0.474380917	-0.842861495	-0.111440685	0.021755294	0.177066427	0.173593922	0.066355124	0.062270463	0.057380704	0.000155062	0.999878354	0.997966125	Bacteria.Bacteroidetes.Bacteroidia.Bacteroidales.Porphyromonadaceae.Barnesiella	GLIPR1L2
333059	ENSG00000180481	rs11180484	1.41E-08	2.32E-10	0.004558505	0.045587188	0.825834892	-0.955630133	-0.186943573	0.13924608	0.127403829	0.127534387	0.063615457	0.068313097	5.39E-07	4.16E-09	0.997117901	0.9453081	Bacteria.Firmicutes.Clostridia.Clostridiales.Lachnospiraceae.Eubacterium_hallii_group	GLIPR1L2
333060	ENSG00000180481	rs11180484	4.70E-06	2.77E-08	0.376309214	0.608006386	0.660681587	-0.842826039	0.056621167	-0.035011441	0.132285152	0.133481864	0.063560445	0.067927644	7.60E-05	2.23E-07	0.977260763	0.976466776	Bacteria.Firmicutes.Negativicutes.Selenomonadales.Veillonellaceae.Veillonella	GLIPR1L2
333061	ENSG00000180481	rs11180484	4.68E-06	1.97E-07	0.871307426	0.645594328	0.703029564	-0.905489937	0.013263524	-0.050731499	0.140724717	0.155566169	0.081552046	0.109798565	0.000118516	1.86E-06	0.999672451	0.998587032	Bacteria.Firmicutes.Clostridia.Clostridiales.Ruminococcaceae.Butyricicoccus	GLIPR1L2
333062	ENSG00000180481	rs11180484	0.000325708	7.28E-07	0.653942944	0.388316342	0.753192034	-0.964053115	0.029518826	-0.055817335	0.198422293	0.175775402	0.065543632	0.064268692	0.009762762	2.90E-05	0.998896274	0.99087052	Bacteria.Proteobacteria.Deltaproteobacteria.Desulfovibrionales.Desulfovibrionaceae.Desulfovibrio	GLIPR1L2
333063	ENSG00000180481	rs11180484	0.010604159	0.000220156	0.242065408	0.933816728	0.51744754	-0.851199755	-0.090128728	0.007311027	0.196631599	0.217487005	0.076341707	0.087697941	0.082182329	0.002440511	0.998832683	0.995738724	Bacteria.Firmicutes.Clostridia.Clostridiales.Ruminococcaceae.Eubacterium_coprostanoligenes_group	GLIPR1L2
333064	ENSG00000180481	rs11180484	0.00444421	7.80E-05	0.340658654	0.845896221	0.572537792	-0.879097485	-0.066523489	-0.015101509	0.194240247	0.20843267	0.069301938	0.077390198	0.025120124	0.000481848	0.810375453	0.99780419	Bacteria.Firmicutes.Clostridia.Clostridiales.Ruminococcaceae.Ruminococcus_2	GLIPR1L2
333065	ENSG00000180481	rs11180484	0.000686794	4.37E-05	0.887180644	0.992402425	0.71745191	-0.865327788	0.015620299	0.001052476	0.201209395	0.197445155	0.109669709	0.110103237	0.009984271	0.000375147	0.998820086	0.969865276	Bacteria.Firmicutes.Clostridia.Clostridiales.Family_XIII	GLIPR1L2
333066	ENSG00000180481	rs11180484	0.000839347	1.44E-06	0.322344697	0.88960789	0.580358151	-0.839785722	-0.066534322	0.009633891	0.165703121	0.158235716	0.066718273	0.069136653	0.008456868	2.12E-05	0.700689494	0.944114248	Bacteria.Bacteroidetes.Bacteroidia.Bacteroidales.Porphyromonadaceae.Odoribacter	GLIPR1L2
333067	ENSG00000180481	rs11180484	4.15E-07	3.21E-09	0.214386958	0.200242495	0.708522948	-0.872864966	0.071240736	-0.070589277	0.12585745	0.12744647	0.056817539	0.054550989	7.41E-06	3.41E-08	0.823938752	0.787568855	Bacteria.Fusobacteria.Fusobacteriia.Fusobacteriales	GLIPR1L2
333068	ENSG00000180481	rs11180484	6.48E-07	8.16E-09	0.167047677	0.322624537	0.691892719	-0.866836917	0.103283622	-0.075020264	0.12546501	0.130980223	0.073911737	0.075271526	1.08E-05	7.92E-08	0.999670759	0.996530704	Bacteria.Firmicutes.Clostridia.Clostridiales.Ruminococcaceae.Flavonifractor	GLIPR1L2
333069	ENSG00000180481	rs11180484	0.005308895	0.000300541	0.817292296	0.738844721	0.652007449	-0.808760141	-0.022720059	0.031842706	0.226020106	0.211702562	0.09794516	0.095106133	0.053275584	0.002481774	0.99792254	0.986607256	Bacteria.Firmicutes.Clostridia.Clostridiales.Family_XIII.Family_XIII_AD3011_group	GLIPR1L2
333070	ENSG00000180481	rs11180484	0.005549277	1.43E-05	0.495663852	0.808550559	0.579085009	-0.867776658	-0.049008069	-0.017561171	0.201845826	0.184897415	0.071525368	0.072183452	0.043505758	0.00016818	0.999985325	0.999758873	Bacteria.Firmicutes.Clostridia.Clostridiales.Ruminococcaceae.Ruminococcaceae_UCG_014	GLIPR1L2
333071	ENSG00000180481	rs11180484	1.54E-07	1.49E-07	0.025734417	0.096856926	0.916967024	-1.070618218	-0.161766768	0.139582752	0.155874079	0.181722573	0.0708698	0.082856799	1.26E-05	3.67E-06	0.810648223	0.802052075	Bacteria.Firmicutes.Clostridia.Clostridiales.Lachnospiraceae.Blautia	GLIPR1L2
333072	ENSG00000180481	rs11180484	9.19E-07	8.26E-09	0.861030218	0.476811901	0.699068618	-0.854159254	-0.009045628	0.036832294	0.128875726	0.129122051	0.051466283	0.051471763	1.48E-05	9.08E-08	0.968802863	0.995347009	Bacteria.Bacteroidetes.Bacteroidia.Bacteroidales.Prevotellaceae	GLIPR1L2
333073	ENSG00000180481	rs11180484	0.150108106	0.051598581	0.905735875	0.80574321	0.64584101	-0.983749712	0.010882666	0.025257957	0.443463927	0.496097393	0.091542121	0.102289306	0.788249945	0.32734987	0.999135888	0.996517655	Bacteria.Firmicutes.Clostridia.Clostridiales.Ruminococcaceae	GLIPR1L2
333074	ENSG00000180481	rs11180484	0.036604484	0.000376434	0.264852336	0.37194095	0.484443588	-0.717455247	-0.101259408	0.076777655	0.226991944	0.191227354	0.090032367	0.085397998	0.161251367	0.003148908	0.948905015	0.966332496	Bacteria.Firmicutes.Clostridia.Clostridiales.Ruminococcaceae.Ruminococcaceae_NK4A214_group	GLIPR1L2
333075	ENSG00000180481	rs11180484	3.82E-05	7.21E-07	0.009755182	0.092749504	0.571522043	-0.795648285	0.119622788	-0.080447874	0.129272074	0.145003037	0.044922247	0.047150983	0.000689632	7.07E-06	0.997282517	0.999171204	Bacteria.Proteobacteria.Gammaproteobacteria.Enterobacteriales.Enterobacteriaceae	GLIPR1L2
333076	ENSG00000180481	rs11180484	2.84E-05	1.18E-07	0.431637907	0.469032543	0.792020479	-0.937496732	0.046598691	-0.038007555	0.175868549	0.157571149	0.058887612	0.052185126	0.000497754	1.99E-06	0.979476281	0.998439902	Bacteria.Verrucomicrobia.Verrucomicrobiae.Verrucomicrobiales.Verrucomicrobiaceae.Akkermansia	GLIPR1L2
333077	ENSG00000180481	rs11180484	1.27E-06	7.03E-08	0.946316481	0.446193741	0.68688859	-0.822748373	-0.003190199	0.036690208	0.128625866	0.135305938	0.047196617	0.047871425	1.97E-05	4.72E-07	0.815590799	0.993577312	Bacteria.Proteobacteria.Betaproteobacteria.Burkholderiales.Alcaligenaceae.Sutterella	GLIPR1L2
333078	ENSG00000180481	rs11180484	1.15E-06	7.01E-08	0.090191048	0.17373753	0.878784029	-1.034921725	-0.105777345	0.10719321	0.16377875	0.170180256	0.06149852	0.077937553	6.27E-05	1.41E-06	0.29184494	0.902313357	Bacteria.Firmicutes.Clostridia.Clostridiales.Lachnospiraceae.Anaerostipes	GLIPR1L2
333079	ENSG00000180481	rs11180484	0.01184094	0.000171382	0.272367049	0.402056784	0.522034873	-0.737441191	0.102546963	-0.068462987	0.201574923	0.184905038	0.092633681	0.081167865	0.052314398	0.000758042	0.967792983	0.973447285	Bacteria.Firmicutes.Bacilli.Lactobacillales	GLIPR1L2
333080	ENSG00000180481	rs11180484	5.85E-05	1.82E-08	0.376765281	0.035401947	0.795097774	-1.082057076	-0.070003395	0.183809721	0.184896535	0.168562539	0.078658338	0.085551144	0.001807567	9.50E-07	0.879012751	0.6578098	Bacteria.Firmicutes.Erysipelotrichia.Erysipelotrichales	GLIPR1L2
333081	ENSG00000180481	rs11180484	5.46E-07	9.00E-09	0.151716887	0.401777388	0.694905959	-0.852786888	-0.086099445	0.045812662	0.125005746	0.129333177	0.059356841	0.054281846	8.28E-06	8.10E-08	0.922729228	0.869559438	Bacteria.Bacteroidetes.Bacteroidia.Bacteroidales.Rikenellaceae.Alistipes	GLIPR1L2
333082	ENSG00000180481	rs11180484	0.203603395	0.006794955	0.080190931	0.155607093	0.317028983	-0.592325159	0.187085019	-0.124952749	0.246853885	0.211842405	0.105261368	0.086973716	0.278971905	0.015658017	0.933709887	0.933837527	Bacteria.Firmicutes.Bacilli	GLIPR1L2
333083	ENSG00000180481	rs11180484	8.14E-07	1.08E-08	0.896140333	0.791722253	0.693081287	-0.854355106	0.007584817	0.01530367	0.127033079	0.130470483	0.057877168	0.057713981	1.42E-05	9.17E-08	0.995339941	0.95533137	Bacteria.Proteobacteria.Deltaproteobacteria.Desulfovibrionales.Desulfovibrionaceae.Bilophila	GLIPR1L2
333084	ENSG00000180481	rs11180484	0.466534392	0.53164649	0.834280115	0.713075358	0.543172052	-0.547327933	0.025513333	-0.053646221	0.741594827	0.87035355	0.121459009	0.145249171	0.999435429	0.981350652	0.999968393	0.999515331	Bacteria.Firmicutes	GLIPR1L2
333085	ENSG00000180481	rs11180484	1.49E-05	1.23E-06	0.016840721	0.068164579	0.600731932	-0.757994979	-0.153289273	0.128871746	0.128282301	0.14172422	0.062479703	0.069480985	0.000156048	4.37E-06	0.151198998	0.809434198	Bacteria.Firmicutes.Clostridia.Clostridiales.Lachnospiraceae.Lachnospira	GLIPR1L2
333086	ENSG00000180481	rs11180484	0.227205138	0.011731554	0.002295728	0.022290606	0.229894374	-0.530368514	0.190620245	-0.135674106	0.188574336	0.204513973	0.060051031	0.05794678	0.383643696	0.029196076	0.996566686	0.856653401	Bacteria.Proteobacteria.Gammaproteobacteria	GLIPR1L2
333087	ENSG00000180481	rs11180484	0.000477845	0.000131969	0.244295616	0.416189631	0.966636058	-1.053372074	-0.080286508	0.056947429	0.262771755	0.259124325	0.068331062	0.069594444	0.045108091	0.005572257	0.998803525	0.997226571	Bacteria.Firmicutes.Clostridia.Clostridiales.Lachnospiraceae.Eubacterium_rectale_group	GLIPR1L2
333088	ENSG00000180481	rs11180484	0.000315497	1.66E-07	0.622808077	0.248441525	0.761765763	-0.974765983	0.032955774	-0.062609976	0.200171608	0.166226171	0.066680688	0.053761389	0.006170211	5.99E-06	0.994527911	0.925873833	Bacteria.Proteobacteria.Gammaproteobacteria.Enterobacteriales.Enterobacteriaceae.Citrobacter	GLIPR1L2
333089	ENSG00000180481	rs11180484	8.77E-07	1.71E-07	0.070518339	0.20659487	0.892344893	-1.021253953	0.097427355	-0.073896992	0.164140544	0.174377983	0.052985166	0.05792573	4.95E-05	3.59E-06	0.99714486	0.996602117	Bacteria.Firmicutes.Clostridia.Clostridiales.Clostridiaceae_1.Clostridium_sensu_stricto_1	GLIPR1L2
333090	ENSG00000180481	rs11180484	1.18E-06	3.68E-07	0.653416558	0.948395457	0.719158855	-0.836193109	0.034796484	0.004906832	0.134209606	0.147734052	0.077136416	0.075521886	3.94E-05	3.99E-06	0.962073978	0.89157885	Bacteria.Firmicutes.Bacilli.Lactobacillales.Carnobacteriaceae.Granulicatella	GLIPR1L2
333091	ENSG00000180481	rs11180484	5.20E-05	1.03E-05	0.615935023	0.856241197	0.755465052	-0.886406361	0.031570561	-0.012113505	0.174320607	0.185284858	0.06263459	0.066600828	0.001407921	0.000116751	0.853833428	0.995071635	Bacteria.Firmicutes.Erysipelotrichia.Erysipelotrichales.Erysipelotrichaceae.Clostridium_innocuum_group	GLIPR1L2
333092	ENSG00000180481	rs11180484	1.34E-05	1.03E-05	0.914150175	0.464896666	0.681385401	-0.774438002	-0.011671199	0.072382175	0.144604049	0.161884484	0.107841451	0.098459995	0.000330598	6.72E-05	0.999005033	0.920602915	Bacteria.Actinobacteria.Coriobacteriia.Coriobacteriales	GLIPR1L2
333093	ENSG00000180481	rs11180484	0.228325815	0.817736679	0.001434247	0.017704261	-0.438059622	-0.083319394	0.304582512	-0.211021214	0.360201909	0.36007803	0.091465399	0.086708759	0.690930518	0.664598521	0.999330493	0.963429703	Bacteria.Proteobacteria	GLIPR1L2
333094	ENSG00000180481	rs11180484	6.32E-05	1.20E-05	0.625321946	0.553212512	0.769835129	-0.801162756	-0.037219565	-0.042716908	0.179942377	0.168994003	0.075856696	0.071666767	0.002064732	0.000210983	0.99759175	0.986746924	Bacteria.Firmicutes.Clostridia.Clostridiales.Lachnospiraceae.Lachnospiraceae_UCG_008	GLIPR1L2
333095	ENSG00000180481	rs11180484	5.49E-07	1.13E-08	0.450375852	0.702726516	0.712098338	-0.861453394	0.063078038	-0.029682773	0.128126783	0.131785496	0.083066161	0.077434141	1.27E-05	1.23E-07	0.894683825	0.997132292	Bacteria.Firmicutes.Bacilli.Bacillales	GLIPR1L2
333096	ENSG00000180481	rs11180484	7.39E-05	9.53E-07	0.306117956	0.241979637	0.619539622	-0.782742526	-0.057749446	0.066963775	0.1463476	0.14455691	0.055984569	0.056709863	0.00075717	7.22E-06	0.652358736	0.970562572	Bacteria.Firmicutes.Negativicutes.Selenomonadales.Acidaminococcaceae.Phascolarctobacterium	GLIPR1L2
333097	ENSG00000180481	rs11180484	7.75E-07	8.63E-09	0.528701777	0.101387264	0.743426524	-1.024632374	0.038042202	-0.116759068	0.13594398	0.155148264	0.060061315	0.070264471	2.02E-05	8.99E-08	0.580775701	0.802262423	Bacteria.Firmicutes.Clostridia.Clostridiales.Peptostreptococcaceae.Intestinibacter	GLIPR1L2
333098	ENSG00000180481	rs11180484	2.21E-05	1.01E-06	0.257700786	0.403315179	0.852821097	-0.979597825	0.070939576	-0.051009752	0.186460761	0.181432523	0.062126271	0.060638645	0.000786587	1.72E-05	0.999858829	0.933926309	Bacteria.Proteobacteria.Betaproteobacteria.Neisseriales.Neisseriaceae.Eikenella	GLIPR1L2
333099	ENSG00000180481	rs11180484	9.22E-05	6.71E-06	0.610476632	0.702619294	0.763189766	-0.913670117	0.037735967	-0.028345076	0.183046973	0.186500118	0.073721756	0.073916434	0.002876083	0.000120464	0.806285908	0.996502544	Bacteria.Firmicutes.Clostridia.Clostridiales.Family_XI	GLIPR1L2
333100	ENSG00000180481	rs11180484	9.64E-07	5.51E-08	0.275608778	0.587885742	0.774365782	-0.884286036	0.082648008	-0.037889585	0.143088286	0.143978867	0.075169209	0.069572022	3.58E-05	9.67E-07	0.979221309	0.998719086	Bacteria.Firmicutes.Bacilli.Bacillales.Family_XI.Gemella	GLIPR1L2
333101	ENSG00000180481	rs11180484	9.10E-06	0.000249145	0.460529738	0.626048134	0.774895548	-0.753438246	0.0472278	0.035182623	0.160876058	0.194347075	0.063616488	0.071856358	0.000520243	0.00206417	0.997329664	0.92426646	Bacteria.Firmicutes.Negativicutes.Selenomonadales.Veillonellaceae.Megasphaera	GLIPR1L2
333102	ENSG00000180481	rs11180484	6.21E-08	3.35E-10	0.044149261	0.009707924	0.824569257	-1.055655974	0.093910443	-0.12492441	0.134912123	0.142591066	0.045753634	0.04688121	2.19E-06	6.67E-09	0.955858825	0.913985509	Bacteria.Firmicutes.Clostridia.Clostridiales.Lachnospiraceae.Tyzzerella	GLIPR1L2
333103	ENSG00000180481	rs11180484	5.95E-06	8.35E-07	0.174452273	0.290297202	0.64642212	-0.805519525	-0.099027616	0.079250197	0.131084971	0.147823962	0.072121882	0.074332629	8.75E-05	4.16E-06	0.897669615	0.991756809	Bacteria.Actinobacteria.Actinobacteria.Bifidobacteriales.Bifidobacteriaceae	GLIPR1L2
333104	ENSG00000180481	rs11180484	1.64E-05	1.11E-05	0.837513685	0.488631025	0.676681168	-0.781004564	-0.02197231	0.068879955	0.145363811	0.163959847	0.106714249	0.098901703	0.000418902	7.58E-05	0.999739884	0.895289225	Bacteria.Actinobacteria.Coriobacteriia.Coriobacteriales.Coriobacteriaceae	GLIPR1L2
333105	ENSG00000180481	rs11180484	8.39E-07	4.64E-09	0.959969356	0.532007103	0.692599258	-0.869781348	0.002812473	0.037794318	0.127128322	0.128709431	0.055818611	0.060153026	1.31E-05	4.28E-08	0.997604342	0.996621608	Bacteria.Proteobacteria.Deltaproteobacteria	GLIPR1L2
333106	ENSG00000180481	rs11180484	1.07E-06	3.05E-09	0.287358704	0.081979478	0.683026074	-0.876324245	-0.055285138	0.095667757	0.126837103	0.127728124	0.051536845	0.054151664	1.44E-05	3.34E-08	0.998277807	0.999325446	Bacteria.Bacteroidetes.Bacteroidia.Bacteroidales.Porphyromonadaceae.Parabacteroides	GLIPR1L2
333107	ENSG00000180481	rs11180484	1.20E-06	3.51E-07	0.654476604	0.951360132	0.718357158	-0.837420186	0.034834479	0.004630928	0.13414448	0.147625432	0.077474499	0.07562579	3.94E-05	3.62E-06	0.991744893	0.911962273	Bacteria.Firmicutes.Bacilli.Lactobacillales.Carnobacteriaceae	GLIPR1L2
333108	ENSG00000180481	rs11180484	0.008098252	0.001303967	0.62227798	0.905459222	0.608074408	-0.893804672	-0.046104499	-0.013751398	0.222578978	0.265931267	0.093142731	0.115333027	0.073352636	0.007464083	0.99032513	0.925490908	Bacteria.Firmicutes.Clostridia.Clostridiales.Ruminococcaceae.Ruminococcaceae_UCG_013	GLIPR1L2
333109	ENSG00000180481	rs11180484	1.80E-07	1.16E-09	0.177456119	0.058046311	0.742051425	-0.951037839	-0.071043991	0.100096098	0.126985223	0.133968312	0.052107449	0.051878929	4.47E-06	1.38E-08	0.919317431	0.97562022	Bacteria.Bacteroidetes.Bacteroidia.Bacteroidales.Porphyromonadaceae	GLIPR1L2
333110	ENSG00000180481	rs11180484	0.316001457	0.320354385	0.94533217	0.781009812	0.65441287	-0.680361433	0.007476707	-0.032697647	0.647611254	0.679420833	0.108617593	0.1171295	0.997454612	0.821374203	0.997692298	0.999159905	Bacteria.Firmicutes.Clostridia.Clostridiales	GLIPR1L2
333111	ENSG00000180481	rs11180484	0.025923883	0.000145425	0.563198736	0.876072603	0.565431154	-0.820896984	-0.053315807	0.01325527	0.248043483	0.203361669	0.091753584	0.0846628	0.171858884	0.00364288	0.833001359	0.940172985	Bacteria.Firmicutes.Clostridia.Clostridiales.Ruminococcaceae.Anaerotruncus	GLIPR1L2
333112	ENSG00000180481	rs11180484	0.013003176	0.00131731	0.62404652	0.744689427	0.598657786	-0.792422313	-0.043396232	0.032234882	0.234401353	0.235999451	0.088119547	0.098565933	0.077196287	0.006334723	0.981084248	0.998600531	Bacteria.Firmicutes.Clostridia.Clostridiales.Ruminococcaceae.Ruminiclostridium_6	GLIPR1L2
333113	ENSG00000180481	rs11180484	4.82E-05	2.32E-06	0.826975344	0.715529635	0.725894603	-0.831940005	0.011393523	0.019337346	0.166682643	0.160531398	0.051914916	0.052829619	0.001517081	3.84E-05	0.876624122	0.96700773	Bacteria.Bacteroidetes.Bacteroidia.Bacteroidales.Prevotellaceae.Prevotella_9	GLIPR1L2
333114	ENSG00000180481	rs11180484	7.29E-05	8.19E-07	0.812785929	0.998916753	0.673037775	-0.862435758	-0.015530036	8.97E-05	0.158836862	0.158127277	0.06530774	0.065785547	0.001124099	9.20E-06	0.94666296	0.999598115	Bacteria.Firmicutes.Clostridia.Clostridiales.Ruminococcaceae.Ruminococcaceae_UCG_003	GLIPR1L2
333115	ENSG00000180481	rs11180484	1.00E-06	1.10E-08	0.473483598	0.156803675	0.710107681	-0.854116533	-0.044027936	0.099030722	0.131452173	0.130523756	0.061063543	0.069133257	1.46E-05	1.03E-07	0.71688268	0.898804078	Bacteria.Firmicutes.Clostridia.Clostridiales.Lachnospiraceae.Dorea	GLIPR1L2
333116	ENSG00000180481	rs11180484	7.76E-07	2.82E-05	0.141705995	0.45467087	0.814120165	-0.957459704	0.064791572	-0.048046253	0.148881948	0.212477756	0.043556012	0.063877823	4.37E-05	0.000236695	0.86527713	0.998607976	Bacteria.Firmicutes.Clostridia.Clostridiales.Lachnospiraceae.Tyzzerella_4	GLIPR1L2
333117	ENSG00000180481	rs11180484	6.70E-05	3.00E-05	0.454362276	0.552598288	0.797763643	-0.963856198	0.048576769	-0.04795065	0.187200818	0.214719215	0.064538795	0.080322793	0.003626892	0.000564245	0.997594253	0.968019235	Bacteria.Firmicutes.Erysipelotrichia.Erysipelotrichales.Erysipelotrichaceae.Faecalitalea	GLIPR1L2
333118	ENSG00000180481	rs11180484	6.37E-06	9.43E-07	0.185405633	0.275778343	0.64537338	-0.802168244	-0.096380535	0.079194835	0.131358179	0.148065138	0.072007873	0.072054189	9.71E-05	4.22E-06	0.830099246	0.976482596	Bacteria.Actinobacteria.Actinobacteria.Bifidobacteriales.Bifidobacteriaceae.Bifidobacterium	GLIPR1L2
333119	ENSG00000180481	rs11180484	2.52E-07	1.64E-09	0.111498826	0.142748337	0.757665862	-0.911288972	-0.096687839	0.091592646	0.131600076	0.12993087	0.059927372	0.061736791	6.73E-06	2.37E-08	0.999694213	0.857951124	Bacteria.Firmicutes.Clostridia.Clostridiales.Lachnospiraceaencultured	GLIPR1L2
333120	ENSG00000180481	rs11180484	4.91E-07	7.54E-08	0.061979713	0.158872406	0.881684181	-1.028551547	0.09514659	-0.079783346	0.15782978	0.16963723	0.050098679	0.05597891	2.77E-05	1.41E-06	0.935426336	0.99999132	Bacteria.Firmicutes.Clostridia.Clostridiales.Clostridiaceae_1	GLIPR1L2
333121	ENSG00000180481	rs11180484	0.139973805	0.18636964	0.859766862	0.741570054	0.79307923	-0.704991639	-0.017670693	-0.034385688	0.530787449	0.52788468	0.099624387	0.103826204	0.954184916	0.626796674	0.999826541	0.999832315	Bacteria.Firmicutes.Clostridia.Clostridiales.Lachnospiraceae	GLIPR1L2
333122	ENSG00000180481	rs11180484	1.12E-06	4.21E-09	0.321142861	0.223399456	0.731102957	-0.882176499	0.070694916	-0.094962802	0.136062178	0.130084543	0.070713184	0.077250944	2.12E-05	4.74E-08	0.998043854	0.957601851	Bacteria.Firmicutes.Clostridia.Clostridiales.Ruminococcaceaencultured	GLIPR1L2
333123	ENSG00000180481	rs11180484	2.13E-05	1.95E-07	0.085664581	0.060013603	0.610805764	-0.775503453	-0.09053694	0.103236261	0.133264551	0.133202556	0.051875765	0.053935026	0.000288575	1.48E-06	0.804027112	0.889313815	Bacteria.Firmicutes.Negativicutes.Selenomonadales.Acidaminococcaceae	GLIPR1L2
333124	ENSG00000180481	rs11180484	0.005464598	6.53E-05	0.234561295	0.352285543	0.532783035	-0.742363629	0.112429898	-0.076531813	0.185352306	0.173906355	0.093705028	0.08168748	0.02965837	0.000283399	0.981698993	0.976249604	Bacteria.Firmicutes.Bacilli.Lactobacillales.Streptococcaceae	GLIPR1L2
333125	ENSG00000180481	rs11180484	0.002698305	6.61E-05	0.045574406	0.077381162	0.493958608	-0.68498069	-0.113128984	0.101639379	0.158331887	0.160589437	0.055496859	0.056638933	0.01708871	0.000458506	0.383995034	0.764202695	Bacteria.Firmicutes.Clostridia.Clostridiales.Lachnospiraceae.Lachnospiraceae_UCG_010	GLIPR1L2
333126	ENSG00000180481	rs11180484	2.10E-09	2.02E-11	0.000636907	0.008546841	0.902083246	-1.017788386	-0.161861053	0.138574269	0.129730794	0.125810859	0.045095017	0.051095578	1.41E-07	5.85E-10	0.246462027	0.63625312	Bacteria.Firmicutes.Clostridia.Clostridiales.Lachnospiraceae.Roseburia	GLIPR1L2
333127	ENSG00000180481	rs11180484	1.57E-05	3.29E-07	0.639248318	0.821774865	0.665745191	-0.848807738	-0.024651197	0.012214458	0.142609323	0.1492065	0.052342796	0.054004403	0.000261641	2.71E-06	0.955938631	0.979585985	Bacteria.Firmicutes.Erysipelotrichia.Erysipelotrichales.Erysipelotrichaceae.Erysipelatoclostridium	GLIPR1L2
333128	ENSG00000180481	rs11180484	1.40E-05	4.24E-07	0.019805674	0.032621213	0.60073739	-0.759859518	0.148470062	-0.115218586	0.127853024	0.135113343	0.062147101	0.052769827	0.000138846	2.53E-06	0.914489909	0.900777386	Bacteria.Proteobacteria.Gammaproteobacteria.Pasteurellales.Pasteurellaceae.Haemophilus	GLIPR1L2
333129	ENSG00000180481	rs11180484	0.186397102	0.159115435	0.847925727	0.724704678	0.611140565	-0.697199475	0.015949953	-0.031516194	0.45763966	0.489470347	0.082843099	0.089103046	0.908679546	0.449398403	0.997187614	0.941674949	Bacteria.Bacteroidetes.Bacteroidia.Bacteroidales	GLIPR1L2
333130	ENSG00000180481	rs11180484	0.000220621	2.13E-07	0.561641234	0.730309221	0.632101697	-0.884640688	0.037645315	0.020360361	0.161532065	0.152515084	0.064527169	0.058810677	0.002981582	3.41E-06	0.924496571	0.997216401	Bacteria.Firmicutes.Clostridia.Clostridiales.Ruminococcaceae.Subdoligranulum	GLIPR1L2
333131	ENSG00000180481	rs11180484	0.000293646	1.45E-06	0.73831172	0.717378258	0.657185214	-0.88480411	-0.022604262	-0.026612184	0.171710676	0.16678001	0.067370384	0.073202087	0.003758713	1.65E-05	0.606386658	0.974942015	Bacteria.Firmicutes.Clostridia.Clostridiales.Christensenellaceae.Christensenellaceae_R_7_group	GLIPR1L2
333132	ENSG00000180481	rs11180484	4.37E-05	2.03E-07	0.632544032	0.855038519	0.651083054	-0.878095448	-0.032452497	-0.014303503	0.148554347	0.151085713	0.067550716	0.077981739	0.000693969	2.44E-06	0.83690323	0.983121182	Bacteria.Firmicutes.Clostridia.Clostridiales.Lachnospiraceae.Eubacterium_eligens_group	GLIPR1L2
333133	ENSG00000180481	rs11180484	0.000103099	2.18E-05	0.502771971	0.364554313	0.791938824	-1.031880156	0.051994578	-0.085391923	0.191423071	0.225417076	0.07715611	0.093516713	0.00522912	0.000508644	0.998891856	0.999590371	Bacteria.Firmicutes.Bacilli.Bacillales.Staphylococcaceae.Staphylococcus	GLIPR1L2
333134	ENSG00000180481	rs11180484	4.47E-07	2.65E-09	0.197079467	0.244634751	0.756341053	-0.901258194	0.091665319	-0.072205206	0.13481045	0.130703376	0.070334737	0.061497805	8.74E-06	2.87E-08	0.959085903	0.935449612	Bacteria.Proteobacteria.Gammaproteobacteria.Pseudomonadales	GLIPR1L2
333135	ENSG00000180481	rs11180484	0.00029244	1.44E-06	0.737169563	0.715889631	0.657128736	-0.884820041	-0.022696561	-0.026750924	0.1716402	0.166728	0.067340038	0.073180423	0.00372685	1.61E-05	0.605750624	0.977632643	Bacteria.Firmicutes.Clostridia.Clostridiales.Christensenellaceae	GLIPR1L2
333136	ENSG00000180481	rs11180484	1.84E-05	2.72E-06	0.36421283	0.445667369	0.804793812	-0.959456308	0.071897662	-0.061347749	0.174015525	0.186665753	0.078682117	0.079950274	0.00104392	7.38E-05	0.99991226	0.983089732	Bacteria.Actinobacteria.Coriobacteriia.Coriobacteriales.Coriobacteriaceae.Collinsella	GLIPR1L2
333137	ENSG00000180481	rs11180484	3.67E-05	1.46E-08	0.874409528	0.262479701	0.662811017	-0.953504624	0.009042505	0.066146787	0.149541448	0.147302267	0.056984209	0.058518503	0.000723161	3.57E-07	0.834601873	0.945395277	Bacteria.Proteobacteria.Betaproteobacteria	GLIPR1L2
333138	ENSG00000180481	rs11180484	1.28E-05	7.23E-08	0.016336966	0.210658194	0.598827372	-0.832933339	0.109723457	-0.063876954	0.126744082	0.137139814	0.044505901	0.050525924	0.000233381	7.62E-07	0.999492402	0.999741582	Bacteria.Proteobacteria.Gammaproteobacteria.Enterobacteriales.Enterobacteriaceae.Escherichia_Shigella	GLIPR1L2
333139	ENSG00000180481	rs11180484	0.002908456	0.000466834	0.286281426	0.186051506	0.556034156	-0.683963041	0.074490271	-0.094925022	0.179698728	0.185566751	0.069283473	0.071026057	0.027429183	0.002211814	0.748637696	0.857593755	Bacteria.Firmicutes.Negativicutes.Selenomonadales.Veillonellaceae	GLIPR1L2
333140	ENSG00000180481	rs11180484	5.84E-05	1.78E-08	0.37411642	0.035067061	0.794577186	-1.080862964	-0.070411245	0.185468844	0.18475671	0.168237229	0.078676255	0.08616009	0.001797686	8.89E-07	0.86942328	0.648017577	Bacteria.Firmicutes.Erysipelotrichia.Erysipelotrichales.Erysipelotrichaceae	GLIPR1L2
333141	ENSG00000180481	rs11180484	7.47E-07	1.72E-08	0.63632028	0.588007352	0.707201507	-0.860790207	0.024904669	-0.032546713	0.129094409	0.133803635	0.052421714	0.059781075	1.32E-05	1.12E-07	0.793681324	0.919460061	Bacteria.Firmicutes.Clostridia.Clostridiales.Lachnospiraceae.Lachnospiraceae_NK4A136_group	GLIPR1L2
333142	ENSG00000180481	rs11180484	9.76E-06	4.29E-08	0.294922225	0.349567397	0.81567192	-0.953743671	0.061922265	-0.049173638	0.170012793	0.153714814	0.058643998	0.052188965	0.000207342	8.57E-07	0.959597159	0.99789802	Bacteria.Verrucomicrobia	GLIPR1L2
333143	ENSG00000180481	rs11180484	0.008051339	0.001599192	0.490791807	0.607491172	0.578456972	-0.767732713	-0.055090682	0.043427631	0.211572275	0.233043252	0.079498415	0.084135282	0.06794682	0.008905318	0.961249848	0.997513341	Bacteria.Firmicutes.Clostridia.Clostridiales.Lachnospiraceae.Eubacterium_xylanophilum_group	GLIPR1L2
333144	ENSG00000180481	rs11180484	4.77E-07	1.01E-08	0.356041391	0.840200646	0.710967409	-0.887674578	0.06821841	-0.016058942	0.127103902	0.135185828	0.073388318	0.079324695	7.81E-06	7.90E-08	0.999276643	0.988728768	Bacteria.Firmicutes.Clostridia.Clostridiales.Ruminococcaceae.Ruminiclostridium_5	GLIPR1L2
333145	ENSG00000180481	rs11180484	5.48E-07	9.00E-09	0.155236716	0.398979573	0.695041289	-0.853266449	-0.085341958	0.046093227	0.125054075	0.129407171	0.059348457	0.054289144	8.27E-06	7.96E-08	0.924433301	0.887399324	Bacteria.Bacteroidetes.Bacteroidia.Bacteroidales.Rikenellaceae	GLIPR1L2
333146	ENSG00000180481	rs11180484	2.77E-06	3.70E-09	0.542154999	0.20520773	0.717099735	-0.909298955	-0.03297849	0.06988763	0.139641655	0.133459726	0.053817175	0.054613512	5.65E-05	7.26E-08	0.772807339	0.910334068	Bacteria.Proteobacteria.Betaproteobacteria.Burkholderiales.Alcaligenaceae	GLIPR1L2
333147	ENSG00000180481	rs11180484	2.27E-05	6.53E-07	0.033324174	0.047465689	0.595921041	-0.757574789	0.138518062	-0.108926442	0.130507786	0.137422257	0.063705176	0.05391317	0.000194523	3.68E-06	0.893190239	0.931468627	Bacteria.Proteobacteria.Gammaproteobacteria.Pasteurellales.Pasteurellaceae	GLIPR1L2
333148	ENSG00000180481	rs11180484	1.36E-05	1.50E-06	0.112174013	0.568450143	0.971871544	-0.969851761	0.123388292	-0.043781205	0.206428006	0.183082214	0.076623434	0.076373013	0.00128216	5.73E-05	0.997947728	0.9977362	Bacteria.Actinobacteria.Actinobacteria.Micrococcales	GLIPR1L2
333149	ENSG00000180481	rs11180484	0.000573283	0.000208438	0.455853943	0.29878218	0.848043449	-1.135458316	-0.039697078	0.068330983	0.234125456	0.288912572	0.052916821	0.065237017	0.019007489	0.003345584	0.960907055	0.870964126	Bacteria.Firmicutes.Clostridia.Clostridiales.Ruminococcaceae.Faecalibacterium	GLIPR1L2
333150	ENSG00000180481	rs11180484	0.043474997	0.070631735	0.425770836	0.292651102	0.517863562	-0.566852917	0.071971188	-0.118247759	0.251474563	0.308406339	0.089797225	0.111457436	0.236151794	0.14620148	0.884111461	0.857776257	Bacteria.Firmicutes.Negativicutes.Selenomonadales	GLIPR1L2
333151	ENSG00000180481	rs11180484	7.08E-06	4.60E-08	0.950949911	0.892231317	0.700079025	-0.870453288	-0.006207098	0.013627302	0.143324704	0.140679232	0.10051674	0.100191122	8.30E-05	3.56E-07	0.837700517	0.917221068	Bacteria.Actinobacteria.Actinobacteria	GLIPR1L2
333152	ENSG00000180481	rs11180484	6.69E-07	1.60E-08	0.538743919	0.250657814	0.736189659	-0.952578415	0.041469699	-0.089063839	0.13369744	0.147649413	0.067104595	0.076839097	1.46E-05	1.35E-07	0.641335641	0.799300997	Bacteria.Firmicutes.Clostridia.Clostridiales.Peptostreptococcaceae	GLIPR1L2
333153	ENSG00000180481	rs11180484	1.78E-05	1.08E-08	0.957349636	0.267316843	0.68199398	-0.933999927	-0.003119631	0.067097114	0.147194469	0.142650427	0.058108334	0.059969071	0.000341253	2.34E-07	0.814592089	0.986443695	Bacteria.Proteobacteria.Betaproteobacteria.Burkholderiales	GLIPR1L2
333154	ENSG00000180481	rs11180484	0.057299632	0.071590626	0.99352795	0.758359985	0.692282532	-0.744802772	0.000546465	-0.023782224	0.357703671	0.406635818	0.067109739	0.076981635	0.615632843	0.297177495	0.999973618	0.994138314	Bacteria.Bacteroidetes.Bacteroidia.Bacteroidales.Bacteroidaceae.Bacteroides	GLIPR1L2
333155	ENSG00000180481	rs11180484	0.001260413	4.60E-05	0.318670128	0.046671288	0.586974151	-0.692375456	0.064072054	-0.132485352	0.174070027	0.158494288	0.063759469	0.065330715	0.008715244	0.000226783	0.647035132	0.84031012	Bacteria.Firmicutes.Clostridia.Clostridiales.Lachnospiraceae.Lachnoclostridium	GLIPR1L2
333156	ENSG00000180549	rs10732706	0.109935574	0.035232097	0.916042803	0.29873183	0.360367346	-0.344486604	0.010907421	-0.075069545	0.222360508	0.160181866	0.103065051	0.071662933	0.086205755	0.017090171	0.995339941	0.95316496	Bacteria.Proteobacteria.Deltaproteobacteria.Desulfovibrionales.Desulfovibrionaceae.Bilophila	FUT7
333157	ENSG00000180549	rs10732706	0.044074743	0.010738706	0.13457282	0.060606494	0.488936305	-0.451009155	0.185998333	-0.174154634	0.238125728	0.171694965	0.122755913	0.091201981	0.053503141	0.006654532	0.77292612	0.877185252	Bacteria.Actinobacteria.Actinobacteria.Bifidobacteriales.Bifidobacteriaceae.Bifidobacterium	FUT7
333158	ENSG00000180549	rs10732706	0.251286051	0.08812928	0.977733751	0.709384049	0.346885369	-0.378663487	0.003295256	0.030950829	0.299673559	0.218706931	0.117612693	0.082685307	0.207388273	0.052659013	0.818471022	0.994680072	Bacteria.Proteobacteria.Betaproteobacteria.Burkholderiales	FUT7
333159	ENSG00000180549	rs10732706	0.17639462	0.073471565	0.828255579	0.647937712	0.316332372	-0.304123922	-0.019346643	0.031366579	0.231438834	0.167165264	0.088821432	0.068372698	0.110189325	0.028129435	0.868137691	0.852880543	Bacteria.Firmicutes.Negativicutes.Selenomonadales.Veillonellaceae.Dialister	FUT7
333160	ENSG00000180549	rs10732706	0.406227781	0.291523001	0.041958914	0.036593283	0.189881678	-0.182732933	0.231941982	-0.176122662	0.227136127	0.171833952	0.111784675	0.082519325	0.238740094	0.085033175	0.977260763	0.781410923	Bacteria.Firmicutes.Negativicutes.Selenomonadales.Veillonellaceae.Veillonella	FUT7
333161	ENSG00000180549	rs10732706	0.527221635	0.197347848	0.310232318	0.545057088	0.169477145	-0.232329908	-0.126347985	0.05142602	0.266610754	0.178374787	0.123541321	0.084529746	0.234287383	0.052682806	0.446441065	0.966168392	Bacteria.Firmicutes.Clostridia.Clostridiales.Lachnospiraceae.Lachnospira	FUT7
333162	ENSG00000180549	rs10732706	0.109516705	0.113845358	0.442217428	0.702111099	0.414956059	-0.323633799	-0.093090788	0.030761991	0.255736023	0.201927847	0.120399584	0.080075238	0.14628182	0.073690823	0.521687427	0.968472113	Bacteria.Firmicutes.Clostridia.Clostridiales.Lachnospiraceae.Anaerostipes	FUT7
333163	ENSG00000180549	rs10732706	0.049549301	0.027724744	0.200205603	0.371262976	0.573268713	-0.461407435	-0.146643218	0.084314745	0.286462405	0.20491187	0.113315629	0.093647659	0.101600097	0.023603333	0.976314705	0.980405449	Bacteria.Firmicutes.Bacilli.Lactobacillales.Streptococcaceae.Streptococcus	FUT7
333164	ENSG00000180549	rs10732706	0.603794123	0.961710423	0.041389168	0.118269718	-0.17176645	-0.013031695	-0.261091025	0.155967865	0.329372889	0.270407931	0.125471127	0.098525215	0.504850996	0.42927092	0.997594253	0.968019235	Bacteria.Firmicutes.Erysipelotrichia.Erysipelotrichales.Erysipelotrichaceae.Faecalitalea	FUT7
333165	ENSG00000180549	rs10732706	0.259517376	0.108512281	0.166683992	0.155074918	0.258835258	-0.266171192	-0.136043149	0.10664283	0.227553404	0.163566382	0.097270419	0.074131988	0.125407803	0.036832436	0.930106746	0.833941404	Bacteria.Bacteroidetes.Bacteroidia.Bacteroidales.Rikenellaceae	FUT7
333166	ENSG00000180549	rs10732706	0.445663504	0.478968382	0.818783878	0.435936617	0.275018986	-0.175444484	-0.037190688	0.084911845	0.358410149	0.246385919	0.161671227	0.108317492	0.407263883	0.293916669	0.897166984	0.877723107	Bacteria.Firmicutes.Clostridia.Clostridiales.Ruminococcaceae.Ruminiclostridium_9	FUT7
333167	ENSG00000180549	rs10732706	0.119012863	0.058754522	0.902050884	0.338891202	0.347646099	-0.305636466	0.013321265	-0.071684629	0.220060512	0.158867277	0.10781868	0.074403901	0.084587253	0.023376646	0.997604342	0.996621608	Bacteria.Proteobacteria.Deltaproteobacteria	FUT7
333168	ENSG00000180549	rs10732706	0.774789475	0.477770947	0.251034749	0.248388376	0.08878022	-0.152653227	-0.150706961	0.107079082	0.30900573	0.213794004	0.130125718	0.091935299	0.372616462	0.104598006	0.437164453	0.879106161	Bacteria.Firmicutes.Clostridia.Clostridiales.Peptostreptococcaceae.Intestinibacter	FUT7
333169	ENSG00000180549	rs10732706	0.254531521	0.267865813	0.6071073	0.268874451	0.27322287	-0.202939406	-0.052311679	0.081423142	0.237673079	0.181590417	0.101238515	0.073012684	0.165607536	0.107035155	0.746640302	0.970562572	Bacteria.Firmicutes.Negativicutes.Selenomonadales.Acidaminococcaceae.Phascolarctobacterium	FUT7
333170	ENSG00000180549	rs10732706	0.234855182	0.204344141	0.834768	0.930627628	0.375103513	-0.3317113	0.025426734	-0.008307294	0.312829663	0.258714888	0.121409538	0.095056486	0.271195858	0.112250928	0.996596763	0.999791394	Bacteria.Firmicutes.Clostridia.Clostridiales.Ruminococcaceae.Ruminococcaceae_UCG_005	FUT7
333171	ENSG00000180549	rs10732706	0.645492263	0.611669495	0.098578555	0.06069814	-0.165882317	0.149648344	0.190824792	-0.169769334	0.358909196	0.293337792	0.113869777	0.088937976	0.542625839	0.299621691	0.9994853	0.999502343	Bacteria.Firmicutes.Clostridia.Clostridiales.Lachnospiraceae.Ruminococcus_gnavus_group	FUT7
333172	ENSG00000180549	rs10732706	0.319140567	0.161902885	0.125753222	0.149335431	0.231884662	-0.244683934	-0.204943199	0.137981991	0.230979535	0.172947157	0.132134695	0.094562249	0.215646378	0.072666128	0.945687051	0.823043084	Bacteria.Firmicutes.Bacilli.Lactobacillales.Carnobacteriaceae.Granulicatella	FUT7
333173	ENSG00000180549	rs10732706	0.123142571	0.045444184	0.731983478	0.625039061	0.356625418	-0.335208778	0.036927968	-0.037931057	0.228312458	0.164338709	0.107359926	0.07724347	0.080507302	0.021095102	0.992052328	0.997201293	Bacteria.Firmicutes.Clostridia.Clostridiales.Lachnospiraceae.Coprococcus_1	FUT7
333174	ENSG00000180549	rs10732706	0.55072271	0.189384387	0.573250772	0.863514121	0.196758734	-0.29707723	-0.077055296	0.015512024	0.328038843	0.223990777	0.136107384	0.08988063	0.408262519	0.118960588	0.853143354	0.995071635	Bacteria.Firmicutes.Erysipelotrichia.Erysipelotrichales.Erysipelotrichaceae.Clostridium_innocuum_group	FUT7
333175	ENSG00000180549	rs10732706	0.452030231	0.37634762	0.964763348	0.943414581	0.36049079	-0.347550888	0.008077185	-0.010186499	0.47646894	0.390177011	0.182133832	0.142960867	0.476567889	0.245323488	0.998832683	0.995738724	Bacteria.Firmicutes.Clostridia.Clostridiales.Ruminococcaceae.Eubacterium_coprostanoligenes_group	FUT7
333176	ENSG00000180549	rs10732706	0.095809085	0.053284902	0.314079802	0.41634664	0.383888669	-0.351756514	0.124751297	-0.078852469	0.227146116	0.178698088	0.122961614	0.096396837	0.114680074	0.032938864	0.885625088	0.904888868	Bacteria.Proteobacteria.Gammaproteobacteria.Pseudomonadales.Pseudomonadaceae.Pseudomonas	FUT7
333177	ENSG00000180549	rs10732706	0.270437964	0.11426784	0.151633764	0.142191412	0.253184851	-0.26210253	-0.142472147	0.110965096	0.227782015	0.163730888	0.098199842	0.074688507	0.129655866	0.03908705	0.922729228	0.804644517	Bacteria.Bacteroidetes.Bacteroidia.Bacteroidales.Rikenellaceae.Alistipes	FUT7
333178	ENSG00000180549	rs10732706	0.887006338	0.571665451	0.449285849	0.508929401	0.060848042	-0.160397203	-0.143332648	0.088464841	0.426548948	0.282149168	0.18829635	0.133195656	0.599283283	0.330813292	0.998891856	0.999590371	Bacteria.Firmicutes.Bacilli.Bacillales.Staphylococcaceae.Staphylococcus	FUT7
333179	ENSG00000180549	rs10732706	0.123184339	0.0532661	0.564321973	0.728419569	0.350324153	-0.318528385	0.063860639	-0.025996142	0.224303829	0.161804509	0.110218544	0.074545318	0.087104914	0.023684658	0.99935717	0.960853802	Bacteria.Firmicutes.Erysipelotrichia.Erysipelotrichales.Erysipelotrichaceae.Erysipelotrichaceae_UCG_003	FUT7
333180	ENSG00000180549	rs10732706	0.216286736	0.111511188	0.829220669	0.956105537	0.317862997	-0.328425078	0.027765038	-0.004968868	0.254573744	0.203565881	0.128202709	0.089927631	0.206466189	0.080995651	0.926890345	0.949725002	Bacteria.Firmicutes.Clostridia.Clostridiales.Lachnospiraceae.Blautia	FUT7
333181	ENSG00000180549	rs10732706	0.156245645	0.193125682	0.582894363	0.874321701	0.440902316	-0.327654451	0.071556431	-0.015469489	0.307372773	0.249164223	0.129649491	0.097417171	0.303069134	0.176421257	0.948905015	0.966332496	Bacteria.Firmicutes.Clostridia.Clostridiales.Ruminococcaceae.Ruminococcaceae_NK4A214_group	FUT7
333182	ENSG00000180549	rs10732706	0.447484707	0.272756445	0.739341471	0.765765518	0.255539124	-0.268979023	-0.048089178	0.030671782	0.334366531	0.243175878	0.143914577	0.102523234	0.367032527	0.184927157	0.997329664	0.92426646	Bacteria.Firmicutes.Negativicutes.Selenomonadales.Veillonellaceae.Megasphaera	FUT7
333183	ENSG00000180549	rs10732706	0.681757133	0.394553673	0.022355872	0.011392921	0.097082056	-0.144230725	-0.223826025	0.166340777	0.235684804	0.168282947	0.095645175	0.063868258	0.274224448	0.116458129	0.844253506	0.755259861	Bacteria.Proteobacteria.Betaproteobacteria.Burkholderiales.Alcaligenaceae.Parasutterella	FUT7
333184	ENSG00000180549	rs10732706	0.594594741	0.418060432	0.76829967	0.717130628	0.230229727	-0.235073112	-0.045942015	0.037268253	0.430475543	0.288440681	0.155296435	0.102419853	0.456736804	0.261415097	0.998896274	0.992287046	Bacteria.Proteobacteria.Deltaproteobacteria.Desulfovibrionales.Desulfovibrionaceae.Desulfovibrio	FUT7
333185	ENSG00000180549	rs10732706	0.137984571	0.084311649	0.798874878	0.674874442	0.336665167	-0.300254666	0.023791413	-0.032032046	0.224170453	0.171277475	0.092989819	0.076018645	0.098743238	0.036337639	0.999694213	0.908466096	Bacteria.Firmicutes.Clostridia.Clostridiales.Lachnospiraceaencultured	FUT7
333186	ENSG00000180549	rs10732706	0.095704016	0.036731842	0.444629886	0.419129121	0.429311876	-0.390558704	0.129497629	-0.095743423	0.25394079	0.183129351	0.168379327	0.117751112	0.127659506	0.027187012	0.999739884	0.895289225	Bacteria.Actinobacteria.Coriobacteriia.Coriobacteriales.Coriobacteriaceae	FUT7
333187	ENSG00000180549	rs10732706	0.841204276	0.992262936	0.716038817	0.433096932	0.122982643	0.004489715	0.044944097	-0.078180017	0.611377608	0.461217041	0.123017663	0.099112675	0.841953837	0.697753057	0.999330493	0.996754281	Bacteria.Proteobacteria	FUT7
333188	ENSG00000180549	rs10732706	0.488880725	0.267587113	0.353440607	0.341408461	0.189531719	-0.216350021	-0.129572061	0.095087863	0.272297233	0.19347645	0.138635283	0.099214387	0.25940536	0.074172393	0.569710764	0.82947161	Bacteria.Firmicutes.Clostridia.Clostridiales.Peptostreptococcaceae	FUT7
333189	ENSG00000180549	rs10732706	0.116850539	0.054239385	0.916986755	0.362684738	0.350213797	-0.31156539	0.011278506	-0.067441111	0.220360467	0.158930655	0.107787875	0.07356885	0.083551581	0.020576238	0.998525812	0.997174658	Bacteria.Proteobacteria.Deltaproteobacteria.Desulfovibrionales.Desulfovibrionaceae	FUT7
333190	ENSG00000180549	rs10732706	0.525838181	0.304823627	0.66225302	0.907685496	0.238061931	-0.309851474	-0.064318853	0.012781241	0.373249205	0.299572781	0.146575	0.109793804	0.393883325	0.184490098	0.72585092	0.998431627	Bacteria.Firmicutes.Clostridia.Clostridiales.Ruminococcaceae.Ruminococcus_1	FUT7
333191	ENSG00000180549	rs10732706	0.14291102	0.089234916	0.90038106	0.927208917	0.333615203	-0.300998381	-0.014277375	-0.008485849	0.224961939	0.174466862	0.113610065	0.092527132	0.105757012	0.041444009	0.92292764	0.964078511	Bacteria.Firmicutes.Clostridia.Clostridiales.Lachnospiraceae.Fusicatenibacter	FUT7
333192	ENSG00000180549	rs10732706	0.170947986	0.109727625	0.785364441	0.502734234	0.320230997	-0.275702903	-0.027443894	0.049685235	0.231301581	0.170017774	0.10035691	0.07372268	0.139289854	0.046255208	0.91770062	0.980174864	Bacteria.Firmicutes.Negativicutes.Selenomonadales.Acidaminococcaceae	FUT7
333193	ENSG00000180549	rs10732706	0.304428001	0.114165193	0.34261414	0.425811683	0.249659541	-0.271030173	-0.100376236	0.060654899	0.241178594	0.169258896	0.10499601	0.075684797	0.144008083	0.044669909	0.968802863	0.978260229	Bacteria.Bacteroidetes.Bacteroidia.Bacteroidales.Prevotellaceae	FUT7
333194	ENSG00000180549	rs10732706	0.365333573	0.26550606	0.167705499	0.084632816	-0.704650479	0.644110813	0.217407656	-0.201836318	0.77295893	0.57348716	0.155825823	0.115257465	0.89770646	0.562111419	0.999135888	0.954809854	Bacteria.Firmicutes.Clostridia.Clostridiales.Ruminococcaceae	FUT7
333195	ENSG00000180549	rs10732706	0.101430882	0.032376719	0.392688726	0.216729119	0.617772932	-0.634307045	0.12175206	-0.13096273	0.371818196	0.29008722	0.141493597	0.104989163	0.19481045	0.054095435	0.999878354	0.954088273	Bacteria.Bacteroidetes.Bacteroidia.Bacteroidales.Porphyromonadaceae.Barnesiella	FUT7
333196	ENSG00000180549	rs10732706	0.573504284	0.239557352	0.393029386	0.722422662	0.172602261	-0.279249362	-0.085213723	0.026370242	0.305079858	0.235261298	0.099102452	0.073914694	0.406027952	0.130006484	0.868182661	0.998607976	Bacteria.Firmicutes.Clostridia.Clostridiales.Lachnospiraceae.Tyzzerella_4	FUT7
333197	ENSG00000180549	rs10732706	0.11705211	0.036986131	0.02914275	0.026775727	0.342573427	-0.333466021	0.177994034	-0.125537561	0.215674025	0.156577336	0.079784865	0.055395742	0.085122064	0.017139347	0.516986421	0.985377765	Bacteria.Proteobacteria.Betaproteobacteria.Burkholderiales.Alcaligenaceae.Sutterella	FUT7
333198	ENSG00000180549	rs10732706	0.454156455	0.90545371	0.077855397	0.215409535	-0.327732731	0.039928906	0.193102065	-0.10188099	0.435224272	0.334864257	0.107783155	0.081438005	0.736863253	0.54426068	0.998803525	0.997226571	Bacteria.Firmicutes.Clostridia.Clostridiales.Lachnospiraceae.Eubacterium_rectale_group	FUT7
333199	ENSG00000180549	rs10732706	0.430935978	0.623710026	0.99395131	0.368176583	0.306691546	-0.13708227	0.001091912	0.093488676	0.386978781	0.278086243	0.143480173	0.103165505	0.34463171	0.286916782	0.902702033	0.991307536	Bacteria.Firmicutes.Clostridia.Clostridiales.Ruminococcaceae.Ruminococcus_2	FUT7
333200	ENSG00000180549	rs10732706	0.032448048	0.023055285	0.124032751	0.310622034	0.646905473	-0.4981857	-0.174515748	0.096007344	0.295975122	0.214029937	0.111995543	0.093950907	0.092737603	0.024892507	0.967792983	0.964873007	Bacteria.Firmicutes.Bacilli.Lactobacillales	FUT7
333201	ENSG00000180549	rs10732706	0.046447109	0.011975161	0.138689063	0.06887487	0.483791389	-0.442721501	0.185225369	-0.172845045	0.238314021	0.171233224	0.1235577	0.093434938	0.053398424	0.007865949	0.880405251	0.870296073	Bacteria.Actinobacteria.Actinobacteria.Bifidobacteriales.Bifidobacteriaceae	FUT7
333202	ENSG00000180549	rs10732706	0.92261094	0.597803732	0.436810794	0.583884521	0.042747476	-0.162960089	-0.144479379	0.074103243	0.438330953	0.307375909	0.184657812	0.134618331	0.598882357	0.255193669	0.822813308	0.976628228	Bacteria.Firmicutes.Clostridia.Clostridiales.Lachnospiraceae.Lachnospiraceae_ND3007_group	FUT7
333203	ENSG00000180549	rs10732706	0.413980609	0.184758888	0.089737985	0.273196669	0.197945539	-0.244172763	-0.209852923	0.096308368	0.24075709	0.182154502	0.121831886	0.087150213	0.215685663	0.06212285	0.998043854	0.967055655	Bacteria.Firmicutes.Clostridia.Clostridiales.Ruminococcaceaencultured	FUT7
333204	ENSG00000180549	rs10732706	0.784542655	0.840483183	0.50583671	0.090831544	0.092494834	0.052410456	0.096780821	-0.181971472	0.336912089	0.259351452	0.144655354	0.106012602	0.445421016	0.409845631	0.888660174	0.745724115	Bacteria.Firmicutes.Erysipelotrichia.Erysipelotrichales	FUT7
333205	ENSG00000180549	rs10732706	0.687830553	0.395254372	0.172081979	0.337131302	0.111952882	-0.196050452	0.163405073	-0.0911938	0.277384767	0.22908548	0.118344243	0.094306481	0.447519928	0.228961619	0.99759175	0.986746924	Bacteria.Firmicutes.Clostridia.Clostridiales.Lachnospiraceae.Lachnospiraceae_UCG_008	FUT7
333206	ENSG00000180549	rs10732706	0.131349574	0.03093922	0.996174399	0.560193956	0.342733494	-0.362395751	0.00058676	0.046760269	0.224293177	0.164291976	0.121907063	0.079854644	0.089772042	0.015778716	0.999290343	0.950206352	Bacteria.Firmicutes.Clostridia.Clostridiales.Lachnospiraceae.Eubacterium_hallii_group	FUT7
333207	ENSG00000180549	rs10732706	0.385688713	0.316176534	0.705577868	0.537867115	0.263820214	-0.223821081	-0.041361828	0.049211506	0.30207925	0.221575575	0.10899974	0.079459911	0.334162335	0.175028716	0.854158454	0.947181001	Bacteria.Bacteroidetes.Bacteroidia.Bacteroidales.Prevotellaceae.Prevotella_9	FUT7
333208	ENSG00000180549	rs10732706	0.095488827	0.069551931	0.434895841	0.882572012	0.392503217	-0.31207537	-0.117708027	-0.017339362	0.232014361	0.169120409	0.149812214	0.116927762	0.074065161	0.028833537	0.742952078	0.917221068	Bacteria.Actinobacteria.Actinobacteria	FUT7
333209	ENSG00000180549	rs10732706	0.453789219	0.281694345	0.408152202	0.372103325	0.204442868	-0.215346149	0.058686583	-0.049463632	0.271275387	0.198377873	0.070490927	0.055036046	0.276772786	0.097928702	0.999492402	0.999741582	Bacteria.Proteobacteria.Gammaproteobacteria.Enterobacteriales.Enterobacteriaceae.Escherichia_Shigella	FUT7
333210	ENSG00000180549	rs10732706	0.09049328	0.114306885	0.307697295	0.598803505	0.646198419	-0.443084579	0.135322812	-0.051588257	0.376057789	0.27681765	0.131619731	0.097572778	0.178680412	0.103193277	0.981446852	0.93087151	Bacteria.Proteobacteria.Gammaproteobacteria.Enterobacteriales.Enterobacteriaceae.Citrobacter	FUT7
333211	ENSG00000180549	rs10732706	0.287155848	0.282924427	0.331473559	0.120817982	0.25066131	-0.189314081	-0.087211051	0.09909363	0.233567464	0.174847325	0.089130732	0.063038734	0.162212244	0.091591375	0.955858825	0.932392372	Bacteria.Firmicutes.Clostridia.Clostridiales.Lachnospiraceae.Tyzzerella	FUT7
333212	ENSG00000180549	rs10732706	0.249616695	0.127371034	0.706980889	0.73574269	0.294202623	-0.291152006	0.03919546	-0.026495059	0.253257877	0.188533483	0.103810063	0.078168879	0.244306414	0.078943539	0.945999629	0.997216401	Bacteria.Firmicutes.Clostridia.Clostridiales.Ruminococcaceae.Subdoligranulum	FUT7
333213	ENSG00000180549	rs10732706	0.332689005	0.23991716	0.580143367	0.370307385	0.253921666	-0.224609104	-0.092761618	0.100191772	0.260168934	0.18937459	0.166847845	0.111058713	0.236821178	0.088657399	0.999672451	0.998587032	Bacteria.Firmicutes.Clostridia.Clostridiales.Ruminococcaceae.Butyricicoccus	FUT7
333214	ENSG00000180549	rs10732706	0.296831691	0.140942552	0.976438586	0.825690481	0.343226923	-0.362656494	0.003512687	0.019088455	0.326354572	0.243319905	0.118479532	0.086325384	0.261378831	0.079045036	0.847284555	0.996359602	Bacteria.Proteobacteria.Betaproteobacteria	FUT7
333215	ENSG00000180549	rs10732706	0.194407705	0.094999373	0.943897467	0.957037819	0.348515866	-0.326798565	0.006235139	-0.003415979	0.265801767	0.192883747	0.088260578	0.063166052	0.198975753	0.055759106	0.998329958	0.99999132	Bacteria.Firmicutes.Clostridia.Clostridiales.Clostridiaceae_1	FUT7
333216	ENSG00000180549	rs10732706	0.13225109	0.067351119	0.60991111	0.862453979	0.35892147	-0.324701056	0.058021166	-0.014143101	0.235445552	0.174531182	0.113171655	0.081310684	0.092576283	0.028074768	0.922176117	0.972482468	Bacteria.Firmicutes.Clostridia.Clostridiales.Ruminococcaceae.Ruminococcaceae_UCG_002	FUT7
333217	ENSG00000180549	rs10732706	0.078015311	0.13593645	0.271323576	0.641538784	0.587191814	-0.395212332	0.160963365	-0.052355657	0.327931501	0.261761893	0.145083816	0.111934516	0.208220961	0.124898873	0.99792254	0.986607256	Bacteria.Firmicutes.Clostridia.Clostridiales.Family_XIII.Family_XIII_AD3011_group	FUT7
333218	ENSG00000180549	rs10732706	0.10050511	0.150119529	0.434585863	0.789143801	0.426097761	-0.283294933	-0.119139243	-0.033222991	0.255744901	0.194528776	0.151531016	0.123722898	0.106108588	0.063711182	0.779800037	0.964824305	Bacteria.Actinobacteria	FUT7
333219	ENSG00000180549	rs10732706	0.207670583	0.24993695	0.653473159	0.987618993	0.456981325	-0.314256298	0.062129531	0.001616261	0.359074412	0.270705544	0.137752084	0.103754616	0.303765596	0.178306329	0.981084248	0.998600531	Bacteria.Firmicutes.Clostridia.Clostridiales.Ruminococcaceae.Ruminiclostridium_6	FUT7
333220	ENSG00000180549	rs10732706	0.372945614	0.273284567	0.217325851	0.114263337	-0.918261622	0.773175941	0.216696084	-0.186835818	1.023522801	0.699782515	0.173947504	0.116711603	0.997454612	0.816893023	0.997650199	0.999159905	Bacteria.Firmicutes.Clostridia.Clostridiales	FUT7
333221	ENSG00000180549	rs10732706	0.142071017	0.135921089	0.646154954	0.939648913	0.433481344	-0.325790561	0.061154062	-0.007688518	0.291678542	0.215772997	0.132581682	0.101158618	0.269088085	0.123071258	0.99991226	0.999177825	Bacteria.Actinobacteria.Coriobacteriia.Coriobacteriales.Coriobacteriaceae.Collinsella	FUT7
333222	ENSG00000180549	rs10732706	0.89399302	0.265845485	0.193700803	0.624249996	0.043014644	-0.267955414	-0.18019554	0.047228098	0.321542254	0.238746492	0.137208738	0.09595686	0.533141081	0.149650605	0.693713125	0.996502544	Bacteria.Firmicutes.Clostridia.Clostridiales.Family_XI	FUT7
333223	ENSG00000180549	rs10732706	0.445330828	0.513204686	0.227548154	0.219198922	-0.633336973	0.396920696	0.186404325	-0.135770787	0.824771243	0.603715511	0.153015123	0.109436262	0.943165628	0.624219725	0.997675757	0.924386311	Bacteria.Bacteroidetes	FUT7
333224	ENSG00000180549	rs10732706	0.097470077	0.05022536	0.398193911	0.864075702	0.402537057	-0.345880743	-0.074656404	0.011982018	0.239395345	0.173363527	0.087784031	0.069716618	0.07361444	0.024902796	0.915215198	0.995634428	Bacteria.Proteobacteria.Gammaproteobacteria.Pasteurellales.Pasteurellaceae.Haemophilus	FUT7
333225	ENSG00000180549	rs10732706	0.53198522	0.300246927	0.332405259	0.405553072	0.174993343	-0.211500547	0.070055824	-0.046940664	0.278502596	0.202542063	0.071736995	0.056069269	0.349892929	0.134348621	0.997282517	0.999171204	Bacteria.Proteobacteria.Gammaproteobacteria.Enterobacteriales.Enterobacteriaceae	FUT7
333226	ENSG00000180549	rs10732706	0.754970539	0.870738567	0.535108974	0.099790888	0.105368342	0.042284641	0.090492911	-0.177360138	0.33619661	0.258836651	0.145126679	0.106223585	0.435609166	0.413045858	0.88790077	0.759018229	Bacteria.Firmicutes.Erysipelotrichia.Erysipelotrichales.Erysipelotrichaceae	FUT7
333227	ENSG00000180549	rs10732706	0.07937254	0.030750395	0.285019031	0.393292394	0.415649448	-0.363991147	0.111708859	-0.058904863	0.2332111	0.164822518	0.103626219	0.068543894	0.059772753	0.016450781	0.998277807	0.999325446	Bacteria.Bacteroidetes.Bacteroidia.Bacteroidales.Porphyromonadaceae.Parabacteroides	FUT7
333228	ENSG00000180549	rs10732706	0.095432385	0.136064371	0.329634343	0.832047126	0.493419751	-0.343162839	0.115912155	-0.019782579	0.29161684	0.227363395	0.118010608	0.092906019	0.141887819	0.081817472	0.508963099	0.983794019	Bacteria.Firmicutes.Clostridia.Clostridiales.Christensenellaceae.Christensenellaceae_R_7_group	FUT7
333229	ENSG00000180549	rs10732706	0.029448715	0.029541088	0.114660443	0.3677743	0.694268812	-0.502938901	-0.179109837	0.08490115	0.311813478	0.226015655	0.11201044	0.093609952	0.109358767	0.040776898	0.933709887	0.933837527	Bacteria.Firmicutes.Bacilli	FUT7
333230	ENSG00000180549	rs10732706	0.096089443	0.037200422	0.450101466	0.428850567	0.426157307	-0.387246192	0.129494235	-0.09473775	0.252373849	0.182042468	0.170424561	0.118996803	0.127264465	0.026118477	0.999005033	0.917178808	Bacteria.Actinobacteria.Coriobacteriia.Coriobacteriales	FUT7
333231	ENSG00000180549	rs10732706	0.124195278	0.044465302	0.942141134	0.845941968	0.350781061	-0.350542667	0.007400374	0.014193154	0.225212953	0.171048543	0.101569542	0.072757064	0.097543658	0.018320259	0.999296249	0.977793214	Bacteria.Bacteroidetes.Bacteroidia.Bacteroidales.Porphyromonadaceae	FUT7
333232	ENSG00000180549	rs10732706	0.146350411	0.051480373	0.169451831	0.290294069	0.325725204	-0.319999901	-0.178251156	0.108875839	0.221561999	0.161289366	0.128293436	0.102119296	0.104054943	0.022850359	0.88760533	0.997132292	Bacteria.Firmicutes.Bacilli.Bacillales	FUT7
333233	ENSG00000180549	rs10732706	0.284973897	0.52793056	0.694082391	0.742980955	0.421139515	-0.195239787	0.060042777	0.035869194	0.390631243	0.307668394	0.151978864	0.108922615	0.493322401	0.441157856	0.86133694	0.936167976	Bacteria.Firmicutes.Clostridia.Clostridiales.Ruminococcaceae.Anaerotruncus	FUT7
333234	ENSG00000180549	rs10732706	0.251878197	0.320264803	0.783470659	0.906771867	0.379999168	-0.269791474	0.03623407	0.011686989	0.328694959	0.269368235	0.131312086	0.099405528	0.3196918	0.167178837	0.999985325	0.999758873	Bacteria.Firmicutes.Clostridia.Clostridiales.Ruminococcaceae.Ruminococcaceae_UCG_014	FUT7
333235	ENSG00000180549	rs10732706	0.191823648	0.062762875	0.937141019	0.673140008	0.349682556	-0.384746167	0.007720119	-0.030531886	0.265127903	0.203208252	0.097513771	0.072049972	0.235003303	0.054266234	0.999858829	0.957708045	Bacteria.Proteobacteria.Betaproteobacteria.Neisseriales.Neisseriaceae.Eikenella	FUT7
333236	ENSG00000180549	rs10732706	0.619127961	0.722669763	0.217346892	0.192226781	-0.263693262	0.135952168	0.14061383	-0.107667907	0.527935822	0.381422806	0.112879554	0.081708429	0.598981521	0.469862329	0.914353853	0.832600133	Bacteria.Firmicutes.Clostridia.Clostridiales.Ruminococcaceae.Faecalibacterium	FUT7
333237	ENSG00000180549	rs10732706	0.26363788	0.282827604	0.837848399	0.749805428	0.349328605	-0.253831935	0.027501746	0.03055404	0.309800807	0.234387366	0.133849096	0.095406591	0.196477752	0.123061147	0.95180043	0.998819627	Bacteria.Firmicutes.Clostridia.Clostridiales.Ruminococcaceae.Ruminococcaceae_UCG_003	FUT7
333238	ENSG00000180549	rs10732706	0.138194379	0.056139275	0.692372651	0.991889747	0.335564053	-0.313764466	0.034091595	0.000693404	0.223558312	0.161342809	0.085786046	0.067953832	0.093399284	0.023474243	0.899032068	0.949891281	Bacteria.Fusobacteria.Fusobacteriia.Fusobacteriales.Fusobacteriaceae.Fusobacterium	FUT7
333239	ENSG00000180549	rs10732706	0.816491439	0.572366368	0.335700566	0.328881141	0.080647503	-0.138559832	-0.123339368	0.090345536	0.346122531	0.244181812	0.127169456	0.091836946	0.390566128	0.219652136	0.973414458	0.998439902	Bacteria.Verrucomicrobia.Verrucomicrobiae.Verrucomicrobiales.Verrucomicrobiaceae.Akkermansia	FUT7
333240	ENSG00000180549	rs10732706	0.581338112	0.850516402	0.276656217	0.364126686	-0.388110782	0.091573384	0.146506076	-0.082487126	0.700297686	0.483972902	0.133542408	0.090254517	0.898312851	0.71021963	0.999973618	0.989705988	Bacteria.Bacteroidetes.Bacteroidia.Bacteroidales.Bacteroidaceae.Bacteroides	FUT7
333241	ENSG00000180549	rs10732706	0.730482823	0.463598814	0.407247543	0.439606943	0.119283792	-0.177140491	-0.106413116	0.072087692	0.344781052	0.240258695	0.12756961	0.092701489	0.381898264	0.189178983	0.959597159	0.99789802	Bacteria.Verrucomicrobia	FUT7
333242	ENSG00000180549	rs10732706	0.322543292	0.180442154	0.104802864	0.108202569	0.229369563	-0.232055316	-0.218501279	0.158402251	0.230098847	0.171391709	0.1328295	0.097253592	0.222334562	0.075576231	0.991744893	0.856262504	Bacteria.Firmicutes.Bacilli.Lactobacillales.Carnobacteriaceae	FUT7
333243	ENSG00000180549	rs10732706	0.133876621	0.100874427	0.564436394	0.678202314	0.440288488	-0.370763311	0.095838705	-0.046808576	0.290055095	0.222779634	0.165458946	0.112306251	0.204008707	0.077629518	0.998820086	0.961415255	Bacteria.Firmicutes.Clostridia.Clostridiales.Family_XIII	FUT7
333244	ENSG00000180549	rs10732706	0.134664133	0.078588725	0.777071877	0.997880209	0.339267196	-0.300044062	0.034825484	-0.000263749	0.223964274	0.167897226	0.122488571	0.09889336	0.091110694	0.026063713	0.990263512	0.948256066	Bacteria.Proteobacteria.Gammaproteobacteria.Pseudomonadales	FUT7
333245	ENSG00000180549	rs10732706	0.466205685	0.203598282	0.061488533	0.162831284	0.17262426	-0.214979513	-0.242201097	0.122785563	0.235510099	0.167391384	0.127282098	0.086982069	0.204411248	0.069860778	0.999670759	0.996530704	Bacteria.Firmicutes.Clostridia.Clostridiales.Ruminococcaceae.Flavonifractor	FUT7
333246	ENSG00000180549	rs10732706	0.041877336	0.025839268	0.165379223	0.374859386	0.59624121	-0.466423224	-0.158744705	0.08331217	0.287241013	0.204489633	0.113147587	0.093237308	0.0988744	0.023063362	0.981698993	0.976249604	Bacteria.Firmicutes.Bacilli.Lactobacillales.Streptococcaceae	FUT7
333247	ENSG00000180549	rs10732706	0.235903636	0.083029023	0.717260766	0.999145277	0.302851652	-0.327368964	0.036244871	7.59E-05	0.253145241	0.185953434	0.099655371	0.070609361	0.174164683	0.046359713	0.805564092	0.944376782	Bacteria.Proteobacteria.Betaproteobacteria.Burkholderiales.Alcaligenaceae	FUT7
333248	ENSG00000180549	rs10732706	0.193074307	0.183972028	0.017444018	0.008288163	-0.545043361	0.419035392	-0.425931223	0.353253183	0.414428763	0.312035527	0.174595138	0.129709937	0.341857089	0.171364482	0.872716684	0.544062774	Bacteria.Firmicutes.Clostridia.Clostridiales.Ruminococcaceae.Ruminococcaceae_UCG_013	FUT7
333249	ENSG00000180549	rs10732706	0.234343991	0.098110284	0.786024356	0.489604488	0.453032321	-0.521414942	0.037903103	-0.075600878	0.377403868	0.310698962	0.139042596	0.108796371	0.330404764	0.108166348	0.961285176	0.997513341	Bacteria.Firmicutes.Clostridia.Clostridiales.Lachnospiraceae.Eubacterium_xylanophilum_group	FUT7
333250	ENSG00000180549	rs10732706	0.788267696	0.783096462	0.481161258	0.397989304	0.107536023	-0.087924132	0.103435666	-0.101890836	0.398767561	0.318072511	0.145990199	0.119755148	0.726700311	0.528610544	0.891095006	0.873047632	Bacteria.Firmicutes.Negativicutes.Selenomonadales	FUT7
333251	ENSG00000180549	rs10732706	0.224735062	0.167393571	0.257076611	0.248763122	0.27907834	-0.252054681	-0.134508856	0.103361929	0.227689436	0.180524348	0.117641954	0.088814892	0.172833846	0.080612722	0.979221309	0.998719086	Bacteria.Firmicutes.Bacilli.Bacillales.Family_XI.Gemella	FUT7
333252	ENSG00000180549	rs10732706	0.097223585	0.052434013	0.396393675	0.855817936	0.404383146	-0.344833834	-0.075121876	0.012665227	0.240312407	0.174535316	0.087993243	0.069427501	0.069392567	0.025616495	0.913835298	0.993089508	Bacteria.Proteobacteria.Gammaproteobacteria.Pasteurellales.Pasteurellaceae	FUT7
333253	ENSG00000180549	rs10732706	0.445154553	0.513074849	0.227382229	0.219048599	-0.633433924	0.396927659	0.186456232	-0.135796579	0.824576631	0.603539469	0.153002491	0.109420933	0.942357218	0.626915885	0.997187614	0.921529413	Bacteria.Bacteroidetes.Bacteroidia.Bacteroidales	FUT7
333254	ENSG00000180549	rs10732706	0.095548498	0.031352674	0.432218281	0.345765048	0.434793423	-0.418393481	-0.084489801	0.075624979	0.257059989	0.190161277	0.106906603	0.079627476	0.12772871	0.025003987	0.674240704	0.940799143	Bacteria.Firmicutes.Clostridia.Clostridiales.Lachnospiraceae.Lachnoclostridium	FUT7
333255	ENSG00000180549	rs10732706	0.265883932	0.086758318	0.867684453	0.745546111	0.322812726	-0.371868259	-0.021606361	-0.030796842	0.287647348	0.213832869	0.129177994	0.094497521	0.212036548	0.045731468	0.858862217	0.983121182	Bacteria.Firmicutes.Clostridia.Clostridiales.Lachnospiraceae.Eubacterium_eligens_group	FUT7
333256	ENSG00000180549	rs10732706	0.639784322	0.692728522	0.639364583	0.353501361	0.181076205	-0.113691192	0.040724154	-0.066107473	0.385102718	0.28643529	0.086501162	0.070740503	0.573827977	0.327372384	0.996566686	0.997858307	Bacteria.Proteobacteria.Gammaproteobacteria	FUT7
333257	ENSG00000180549	rs10732706	0.396092834	0.355167687	0.200333952	0.130216198	-0.706113925	0.549995302	0.209396058	-0.170848304	0.826569749	0.590595769	0.161853385	0.111472784	0.954184916	0.697848176	0.999826541	0.999832315	Bacteria.Firmicutes.Clostridia.Clostridiales.Lachnospiraceae	FUT7
333258	ENSG00000180549	rs10732706	0.48286402	0.434716398	0.045193117	0.00895	-0.248040661	0.194558936	-0.299951207	0.277409088	0.351455707	0.247526595	0.146876757	0.102935349	0.330305534	0.209080683	0.521619672	0.724978454	Bacteria.Bacteroidetes.Bacteroidia.Bacteroidales.Porphyromonadaceae.Odoribacter	FUT7
333259	ENSG00000180549	rs10732706	0.136328714	0.054452931	0.732769297	0.892841415	0.33684171	-0.315219342	0.029411728	0.009167681	0.223328568	0.16094113	0.085769847	0.067789101	0.091057064	0.023329089	0.899095022	0.947112379	Bacteria.Fusobacteria.Fusobacteriia.Fusobacteriales	FUT7
333260	ENSG00000180549	rs10732706	0.09611432	0.136424755	0.331629476	0.833014141	0.492207369	-0.342872044	0.115401154	-0.019668903	0.291511516	0.227383394	0.117979668	0.092915342	0.141946696	0.080233555	0.509242458	0.987722668	Bacteria.Firmicutes.Clostridia.Clostridiales.Christensenellaceae	FUT7
333261	ENSG00000180549	rs10732706	0.174900055	0.093051397	0.838443853	0.928836391	0.369561796	-0.329798981	0.018365581	-0.005683215	0.269435847	0.193479769	0.089718196	0.063389221	0.201600386	0.063558182	0.99714486	0.996602117	Bacteria.Firmicutes.Clostridia.Clostridiales.Clostridiaceae_1.Clostridium_sensu_stricto_1	FUT7
333262	ENSG00000180549	rs10732706	0.238837344	0.07567346	0.97281752	0.828701461	0.323553182	-0.331952075	-0.004046981	-0.016968882	0.272164322	0.183885639	0.118311213	0.078111075	0.186128181	0.03547969	0.974894152	0.979585985	Bacteria.Firmicutes.Erysipelotrichia.Erysipelotrichales.Erysipelotrichaceae.Erysipelatoclostridium	FUT7
333263	ENSG00000180549	rs10732706	0.670695173	0.485609345	0.500260057	0.28009995	-0.580996937	0.60784281	0.150908003	-0.152879008	1.360229861	0.866717773	0.222620844	0.140362652	0.999435429	0.981350652	0.999968393	0.999515331	Bacteria.Firmicutes	FUT7
333264	ENSG00000180549	rs10732706	0.135817451	0.055161386	0.144139131	0.075094626	0.330782571	-0.308433417	0.174780913	-0.16956803	0.219020219	0.157950711	0.118225599	0.093741991	0.089520641	0.020977468	0.999276643	0.988728768	Bacteria.Firmicutes.Clostridia.Clostridiales.Ruminococcaceae.Ruminiclostridium_5	FUT7
333265	ENSG00000180549	rs10732706	0.440310199	0.459303707	0.578945797	0.440385598	0.228151768	-0.179317202	0.066731425	-0.077752749	0.293846415	0.240880882	0.119648633	0.100157684	0.395915593	0.213197186	0.838929221	0.90135957	Bacteria.Firmicutes.Negativicutes.Selenomonadales.Veillonellaceae	FUT7
333266	ENSG00000180549	rs10732706	0.912996835	0.791902893	0.191600575	0.142872718	0.035708256	-0.06260411	-0.17286286	0.145477264	0.325551645	0.236305701	0.130997255	0.098088032	0.605148408	0.400488596	0.997947728	0.9977362	Bacteria.Actinobacteria.Actinobacteria.Micrococcales	FUT7
333267	ENSG00000180549	rs10732706	0.131246051	0.063509473	0.574398154	0.597365243	0.345465599	-0.337462945	-0.050020284	0.035151796	0.226019373	0.178753912	0.088619487	0.066223974	0.116878862	0.035377236	0.752480141	0.840827586	Bacteria.Firmicutes.Clostridia.Clostridiales.Lachnospiraceae.Roseburia	FUT7
333268	ENSG00000180549	rs10732706	0.075722839	0.027138255	0.095371205	0.231062534	0.400417862	-0.362800379	0.155240778	-0.079449723	0.221850776	0.160487179	0.091731804	0.06571812	0.066706674	0.011255273	0.592875507	0.903004347	Bacteria.Firmicutes.Clostridia.Clostridiales.Lachnospiraceae.Lachnospiraceae_NK4A136_group	FUT7
333269	ENSG00000180549	rs10732706	0.068758134	0.080260852	0.274025917	0.636565857	0.575164548	-0.38704354	0.129218049	-0.036927107	0.310782758	0.217817467	0.117134624	0.077784395	0.107949368	0.070648466	0.585386831	0.906217772	Bacteria.Firmicutes.Clostridia.Clostridiales.Lachnospiraceae.Lachnospiraceae_UCG_010	FUT7
333270	ENSG00000180549	rs10732706	0.10034231	0.036796393	0.225680967	0.24784452	0.372630895	-0.343877218	-0.146416832	0.092101923	0.223544645	0.161298027	0.119702607	0.078984489	0.071107975	0.01798157	0.657344834	0.946950266	Bacteria.Firmicutes.Clostridia.Clostridiales.Lachnospiraceae.Dorea	FUT7
333271	ENSG00000180616	rs12450404	0.077033512	0.000104751	0.455661435	0.386890938	-0.215542886	1.118150069	0.038546169	-0.110416484	0.119967618	0.270574999	0.0513606	0.126751306	0.059383228	0.000181822	0.975933082	0.869237402	Bacteria.Bacteroidetes.Bacteroidia.Bacteroidales.Rikenellaceae.Alistipes	SSTR2
333272	ENSG00000180616	rs12450404	0.74858908	0.006038654	0.342546514	0.820858087	-0.059471356	1.139220496	-0.055209383	-0.031107006	0.184772083	0.401321551	0.057742224	0.136818798	0.577038054	0.017107646	0.9994853	0.999502343	Bacteria.Firmicutes.Clostridia.Clostridiales.Lachnospiraceae.Ruminococcus_gnavus_group	SSTR2
333273	ENSG00000180616	rs12450404	0.772893485	0.003168404	0.079735847	0.078618282	-0.042416568	0.874318653	0.11771005	-0.251692044	0.14636615	0.285260348	0.066126064	0.140854902	0.402350188	0.004301794	0.674407247	0.978331203	Bacteria.Firmicutes.Clostridia.Clostridiales.Lachnospiraceae.Eubacterium_eligens_group	SSTR2
333274	ENSG00000180616	rs12450404	0.644855387	0.082622637	0.332453727	0.086633377	-0.079897955	0.650956643	0.077137076	-0.268204119	0.17253681	0.369259179	0.078996156	0.154161049	0.480058063	0.096983846	0.789670547	0.787452809	Bacteria.Firmicutes.Clostridia.Clostridiales.Ruminococcaceae.Ruminiclostridium_9	SSTR2
333275	ENSG00000180616	rs12450404	0.474431292	0.020661241	0.391818469	0.311512047	-0.11119767	0.85269198	0.05197454	-0.149669523	0.154555323	0.359477749	0.060290411	0.146735467	0.395465385	0.023881744	0.996596763	0.999791394	Bacteria.Firmicutes.Clostridia.Clostridiales.Ruminococcaceae.Ruminococcaceae_UCG_005	SSTR2
333276	ENSG00000180616	rs12450404	0.089455471	0.000193052	0.667653053	0.558029636	-0.216251379	1.089024827	-0.027452386	-0.091545824	0.125433512	0.275498526	0.06364537	0.155476064	0.08203785	0.000315255	0.893009918	0.992476603	Bacteria.Actinobacteria.Actinobacteria.Bifidobacteriales.Bifidobacteriaceae.Bifidobacterium	SSTR2
333277	ENSG00000180616	rs12450404	0.068239939	0.000288913	0.40137644	0.872084418	-0.227248151	1.095154582	0.053866956	-0.022836477	0.122554802	0.285777801	0.063770471	0.141272811	0.061377899	0.00048606	0.997117901	0.954858178	Bacteria.Firmicutes.Clostridia.Clostridiales.Lachnospiraceae.Eubacterium_hallii_group	SSTR2
333278	ENSG00000180616	rs12450404	0.092812295	0.000120219	0.412282856	0.877896108	-0.200789262	1.102576594	-0.036934109	0.014934161	0.117706924	0.269421128	0.044758391	0.096822338	0.074128156	0.000205631	0.748841414	0.869056696	Bacteria.Firmicutes.Negativicutes.Selenomonadales.Veillonellaceae.Dialister	SSTR2
333279	ENSG00000180616	rs12450404	0.731420581	0.010543375	0.166201158	0.53466398	-0.053503408	0.94744188	0.082239641	-0.0861334	0.155209985	0.359734689	0.05873314	0.137984304	0.454032729	0.017855475	0.733640054	0.992480232	Bacteria.Firmicutes.Clostridia.Clostridiales.Ruminococcaceae.Ruminococcus_2	SSTR2
333280	ENSG00000180616	rs12450404	0.233892778	0.000324559	0.134542798	0.752086861	-0.145554227	1.071634063	0.081344187	-0.039583043	0.121137451	0.282233491	0.053681649	0.124777645	0.137450782	0.000385898	0.315037853	0.99494219	Bacteria.Firmicutes.Clostridia.Clostridiales.Lachnospiraceae.Lachnospira	SSTR2
333281	ENSG00000180616	rs12450404	0.737648155	0.008113067	0.058628389	0.250561247	-0.046806987	0.877422301	0.108447935	-0.164859433	0.139138261	0.321249938	0.056341403	0.142201841	0.352635646	0.009871258	0.715129427	0.927651732	Bacteria.Firmicutes.Clostridia.Clostridiales.Ruminococcaceae.Ruminococcaceae_UCG_003	SSTR2
333282	ENSG00000180616	rs12450404	0.071246492	8.97E-05	0.292593766	0.460433389	-0.217860136	1.129550737	0.060368208	-0.10551576	0.118795788	0.270392272	0.056894775	0.142100502	0.061300219	0.000159972	0.997604342	0.996621608	Bacteria.Proteobacteria.Deltaproteobacteria	SSTR2
333283	ENSG00000180616	rs12450404	0.118297131	0.001266116	0.836958719	0.839389087	-0.210280637	1.134982827	-0.011988177	0.027171238	0.132844787	0.336730808	0.05802265	0.133527262	0.110990133	0.001225924	0.679910347	0.995468709	Bacteria.Firmicutes.Clostridia.Clostridiales.Peptostreptococcaceae.Intestinibacter	SSTR2
333284	ENSG00000180616	rs12450404	0.758385532	0.044803549	0.765758171	0.448519298	-0.103333684	1.703050362	-0.023809652	-0.149780513	0.334521473	0.832369634	0.079583366	0.196433195	0.835551258	0.250845509	0.999330493	0.996754281	Bacteria.Proteobacteria	SSTR2
333285	ENSG00000180616	rs12450404	0.209295268	0.001478826	0.9060094	0.957347147	-0.210804725	1.112927156	-0.006934692	0.009649148	0.16624023	0.335216188	0.058503371	0.179721007	0.234331132	0.004836621	0.779382567	0.998431627	Bacteria.Firmicutes.Clostridia.Clostridiales.Ruminococcaceae.Ruminococcus_1	SSTR2
333286	ENSG00000180616	rs12450404	0.012012566	0.047221903	0.056500066	0.965731124	-0.40167683	0.982411525	0.131919751	-0.007733002	0.155429654	0.48569335	0.067937514	0.179300423	0.059351559	0.059010895	0.99759175	0.988353762	Bacteria.Firmicutes.Clostridia.Clostridiales.Lachnospiraceae.Lachnospiraceae_UCG_008	SSTR2
333287	ENSG00000180616	rs12450404	0.13371807	0.000592854	0.790318295	0.885966257	-0.219130073	1.122276182	-0.013672758	0.016191267	0.144299538	0.310731928	0.051209794	0.112459467	0.144135965	0.001510251	0.959597159	0.99789802	Bacteria.Verrucomicrobia	SSTR2
333288	ENSG00000180616	rs12450404	0.072644403	9.01E-05	0.277146945	0.453887935	-0.216008796	1.127476692	0.061218543	-0.106539622	0.118381355	0.269986811	0.055859146	0.14139855	0.062063	0.000150613	0.998525812	0.997174658	Bacteria.Proteobacteria.Deltaproteobacteria.Desulfovibrionales.Desulfovibrionaceae	SSTR2
333289	ENSG00000180616	rs12450404	0.307748788	0.000777976	0.853471222	0.297405143	-0.176864788	1.387764781	0.011235396	0.154155161	0.17204338	0.393532109	0.060591886	0.146752774	0.354234545	0.003197727	0.999985325	0.999758873	Bacteria.Firmicutes.Clostridia.Clostridiales.Ruminococcaceae.Ruminococcaceae_UCG_014	SSTR2
333290	ENSG00000180616	rs12450404	0.56743285	0.927765174	0.342104633	0.410479236	0.315898823	0.110238754	-0.088088253	0.172043819	0.549611754	1.211292555	0.092044586	0.207683732	0.997454612	0.891102973	0.997650199	0.999159905	Bacteria.Firmicutes.Clostridia.Clostridiales	SSTR2
333291	ENSG00000180616	rs12450404	0.620752879	0.000357433	0.013949699	0.190205067	0.077660927	1.756095415	0.154181038	0.211319379	0.156208728	0.466099261	0.061015531	0.159630411	0.502559202	0.002596285	0.981084248	0.998600531	Bacteria.Firmicutes.Clostridia.Clostridiales.Ruminococcaceae.Ruminiclostridium_6	SSTR2
333292	ENSG00000180616	rs12450404	0.057553071	0.00011313	0.431732719	0.3884467	-0.243913199	1.109765167	0.037165196	0.095145118	0.126162197	0.270008554	0.046976049	0.109581412	0.06959212	0.000308338	0.710861456	0.823311671	Bacteria.Firmicutes.Clostridia.Clostridiales.Lachnospiraceae.Roseburia	SSTR2
333293	ENSG00000180616	rs12450404	0.145404444	0.000578008	0.904433589	0.286203839	-0.198881762	1.438748227	-0.005080272	-0.121256597	0.134959282	0.39748599	0.042148759	0.112762559	0.163438744	0.001503354	0.997282517	0.999171204	Bacteria.Proteobacteria.Gammaproteobacteria.Enterobacteriales.Enterobacteriaceae	SSTR2
333294	ENSG00000180616	rs12450404	0.031576109	3.54E-05	0.188655862	0.061363673	-0.318619101	1.504261431	-0.12015092	0.414026646	0.145011151	0.33866061	0.090440502	0.217472761	0.072075586	0.00018416	0.999739884	0.859864217	Bacteria.Actinobacteria.Coriobacteriia.Coriobacteriales.Coriobacteriaceae	SSTR2
333295	ENSG00000180616	rs12450404	0.04554851	0.025565322	0.298762063	0.37478797	-0.269931462	0.854302564	-0.064041086	-0.222864464	0.132401945	0.373823705	0.061138796	0.249377214	0.067719808	0.018982086	0.945687051	0.854149348	Bacteria.Firmicutes.Bacilli.Lactobacillales.Carnobacteriaceae.Granulicatella	SSTR2
333296	ENSG00000180616	rs12450404	0.3986277	0.034742274	0.01526626	0.263383106	0.153205805	0.756118527	0.191771359	-0.177885855	0.180312264	0.350608638	0.076958018	0.157672454	0.401586285	0.041720103	0.666918662	0.942166966	Bacteria.Firmicutes.Clostridia.Clostridiales.Lachnospiraceae.Lachnospiraceae_ND3007_group	SSTR2
333297	ENSG00000180616	rs12450404	0.761667736	0.003066185	0.168272346	0.970694446	-0.048112357	1.032980185	-0.102533888	0.006907745	0.157968853	0.335795443	0.073590113	0.187307948	0.484509651	0.006141742	0.967792983	0.986418042	Bacteria.Firmicutes.Bacilli.Lactobacillales	SSTR2
333298	ENSG00000180616	rs12450404	0.139560622	0.000467715	0.250655927	0.253326646	-0.176549727	1.025867505	0.061718467	-0.13151542	0.118034868	0.278373127	0.053246887	0.114110727	0.09522656	0.000643592	0.904989164	0.888289202	Bacteria.Firmicutes.Clostridia.Clostridiales.Ruminococcaceae.Ruminococcaceae_UCG_002	SSTR2
333299	ENSG00000180616	rs12450404	0.255263915	0.903781082	0.845599362	0.023946221	-0.191088816	-0.067564348	0.01546656	-0.626690923	0.166484732	0.556731234	0.079106594	0.271040227	0.361877742	0.388333031	0.99792254	0.986607256	Bacteria.Firmicutes.Clostridia.Clostridiales.Family_XIII.Family_XIII_AD3011_group	SSTR2
333300	ENSG00000180616	rs12450404	0.10006114	0.000118009	0.547903411	0.920381673	-0.196458662	1.11827025	0.033397582	0.012079987	0.117757744	0.272894973	0.055288114	0.120388145	0.081969178	0.00021429	0.995339941	0.956135677	Bacteria.Proteobacteria.Deltaproteobacteria.Desulfovibrionales.Desulfovibrionaceae.Bilophila	SSTR2
333301	ENSG00000180616	rs12450404	0.612527689	0.030045474	0.626985608	0.475629292	-0.109881741	0.885610246	0.045226945	-0.111105376	0.215909277	0.399258763	0.092622562	0.154848209	0.511871921	0.057750108	0.998891856	0.999590371	Bacteria.Firmicutes.Bacilli.Bacillales.Staphylococcaceae.Staphylococcus	SSTR2
333302	ENSG00000180616	rs12450404	0.22749329	0.000940212	0.206589842	0.93890639	-0.150120774	1.065093209	-0.070724762	0.021285713	0.123216064	0.307271026	0.055438488	0.276647836	0.166154358	0.001085084	0.977260763	0.997435414	Bacteria.Firmicutes.Negativicutes.Selenomonadales.Veillonellaceae.Veillonella	SSTR2
333303	ENSG00000180616	rs12450404	0.01673891	5.62E-05	0.051084925	0.194760522	-0.320422228	1.285805769	-0.099648134	0.155936313	0.13047502	0.298234255	0.050137787	0.119022877	0.037335296	0.000190785	0.858670885	0.979585985	Bacteria.Firmicutes.Erysipelotrichia.Erysipelotrichales.Erysipelotrichaceae.Erysipelatoclostridium	SSTR2
333304	ENSG00000180616	rs12450404	0.296206147	0.000741174	0.893031215	0.248238682	-0.187716476	1.520984525	0.010848314	0.185246067	0.178255751	0.429447249	0.080359515	0.158996584	0.378275031	0.004088046	0.99991226	0.982046009	Bacteria.Actinobacteria.Coriobacteriia.Coriobacteriales.Coriobacteriaceae.Collinsella	SSTR2
333305	ENSG00000180616	rs12450404	0.040540098	0.1023774	0.204143503	0.672525301	-0.364380719	0.863132737	-0.088207954	-0.085995655	0.174349899	0.520960225	0.068766024	0.202529942	0.157729993	0.110343665	0.998832683	0.991324777	Bacteria.Firmicutes.Clostridia.Clostridiales.Ruminococcaceae.Eubacterium_coprostanoligenes_group	SSTR2
333306	ENSG00000180616	rs12450404	0.764113154	0.651298602	0.537452978	0.20389487	-0.071665891	0.305529316	-0.038905154	0.236202459	0.23781985	0.67288397	0.062754521	0.184038581	0.830250563	0.468597361	0.998803525	0.997226571	Bacteria.Firmicutes.Clostridia.Clostridiales.Lachnospiraceae.Eubacterium_rectale_group	SSTR2
333307	ENSG00000180616	rs12450404	0.747076767	0.025086087	0.364427121	0.80767721	-0.061293533	0.990289129	0.057251679	-0.041005169	0.189253887	0.431856384	0.062682276	0.167766749	0.499518712	0.047403893	0.998896274	0.997147204	Bacteria.Proteobacteria.Deltaproteobacteria.Desulfovibrionales.Desulfovibrionaceae.Desulfovibrio	SSTR2
333308	ENSG00000180616	rs12450404	0.058026289	0.04455208	0.248415324	0.555788134	-0.383364727	1.449933452	0.052421189	-0.094348398	0.198678271	0.707797639	0.045010052	0.159325345	0.215744296	0.092475834	0.914353853	0.912802156	Bacteria.Firmicutes.Clostridia.Clostridiales.Ruminococcaceae.Faecalibacterium	SSTR2
333309	ENSG00000180616	rs12450404	0.933161042	0.056424688	0.085291535	0.244365106	0.014093519	0.736179137	-0.128257159	0.246049109	0.167393595	0.379006727	0.07339903	0.209441169	0.484006303	0.068803644	0.762664365	0.771272791	Bacteria.Firmicutes.Erysipelotrichia.Erysipelotrichales.Erysipelotrichaceae	SSTR2
333310	ENSG00000180616	rs12450404	0.155245477	0.000145587	0.374105654	0.991083492	-0.172573717	1.093718132	0.038306738	-0.001030074	0.120013704	0.270969921	0.042802287	0.091819318	0.099523286	0.000262066	0.719671234	0.998729221	Bacteria.Proteobacteria.Betaproteobacteria.Burkholderiales.Alcaligenaceae.Sutterella	SSTR2
333311	ENSG00000180616	rs12450404	0.088199901	9.20E-05	0.544078825	0.265010245	-0.242799038	1.241095535	-0.040456721	0.135557556	0.14026675	0.297605528	0.066337402	0.120567964	0.108846915	0.000312436	0.925529166	0.897037821	Bacteria.Proteobacteria.Gammaproteobacteria.Pseudomonadales.Pseudomonadaceae.Pseudomonas	SSTR2
333312	ENSG00000180616	rs12450404	0.899656958	0.015817353	0.153452491	0.954634494	-0.021421246	1.058935265	-0.107455975	0.012031596	0.169219668	0.427327689	0.074399057	0.210682091	0.551541971	0.027632055	0.933709887	0.93542341	Bacteria.Firmicutes.Bacilli	SSTR2
333313	ENSG00000180616	rs12450404	0.089847283	0.002111477	0.128150428	0.443484382	-0.196048627	0.912941476	-0.100599999	-0.140950679	0.113857315	0.285087067	0.065278635	0.182808879	0.0723266	0.002117211	0.999670759	0.996530704	Bacteria.Firmicutes.Clostridia.Clostridiales.Ruminococcaceae.Flavonifractor	SSTR2
333314	ENSG00000180616	rs12450404	0.536921465	0.001749135	0.239626886	0.964268538	-0.091280583	1.052785629	-0.087747566	0.008625377	0.147044051	0.32245994	0.073936405	0.191799929	0.375373759	0.003357613	0.976314705	0.994365378	Bacteria.Firmicutes.Bacilli.Lactobacillales.Streptococcaceae.Streptococcus	SSTR2
333315	ENSG00000180616	rs12450404	0.062625289	0.003132307	0.247908655	0.278388269	-0.398924776	1.586508928	-0.092541283	0.234609363	0.210583539	0.516961229	0.079372148	0.214629202	0.267911743	0.02453727	0.76086111	0.913834648	Bacteria.Firmicutes.Clostridia.Clostridiales.Ruminococcaceae.Anaerotruncus	SSTR2
333316	ENSG00000180616	rs12450404	0.274975748	0.000355959	0.271466591	0.865907728	-0.140483235	1.062339521	0.055894468	-0.01921406	0.127601012	0.2818698	0.050395477	0.113338454	0.185626121	0.000645199	0.861504032	0.990319722	Bacteria.Firmicutes.Negativicutes.Selenomonadales.Acidaminococcaceae	SSTR2
333317	ENSG00000180616	rs12450404	0.367161222	0.000330809	0.597631027	0.217932847	-0.141910957	1.459409422	0.026586673	0.151841384	0.15626622	0.384947853	0.050124189	0.122049802	0.325701184	0.001654152	0.844319263	0.89912823	Bacteria.Bacteroidetes.Bacteroidia.Bacteroidales.Prevotellaceae.Prevotella_9	SSTR2
333318	ENSG00000180616	rs12450404	0.126855217	0.00068908	0.549516987	0.368552147	-0.279443498	1.331813511	-0.036574462	0.112894595	0.18070193	0.373616438	0.06079287	0.124678441	0.215821654	0.003377312	0.994527911	0.925873833	Bacteria.Proteobacteria.Gammaproteobacteria.Enterobacteriales.Enterobacteriaceae.Citrobacter	SSTR2
333319	ENSG00000180616	rs12450404	0.807069947	0.02536023	0.265575688	0.571864635	-0.04406379	0.926321131	0.083887827	-0.096965645	0.17970158	0.404749833	0.074700916	0.17065751	0.620012686	0.048523407	0.948905015	0.966332496	Bacteria.Firmicutes.Clostridia.Clostridiales.Ruminococcaceae.Ruminococcaceae_NK4A214_group	SSTR2
333320	ENSG00000180616	rs12450404	0.077240892	6.45E-05	0.057651872	0.118126006	-0.205978797	1.13386955	0.08773697	-0.174856215	0.114726787	0.265408665	0.045399722	0.110413058	0.067551326	0.000106842	0.577927234	0.858853194	Bacteria.Firmicutes.Clostridia.Clostridiales.Lachnospiraceae.Lachnospiraceae_NK4A136_group	SSTR2
333321	ENSG00000180616	rs12450404	0.082240108	0.000123632	0.369634626	0.757734097	-0.208704472	1.107920389	-0.044403347	0.038117772	0.118237857	0.271268902	0.049149827	0.123055678	0.067064055	0.000212125	0.876131463	0.924786139	Bacteria.Fusobacteria.Fusobacteriia.Fusobacteriales.Fusobacteriaceae.Fusobacterium	SSTR2
333322	ENSG00000180616	rs12450404	0.02111947	0.001673155	0.096584476	0.588605817	-0.474685748	1.305244473	-0.114140046	0.078096541	0.200866356	0.398000425	0.067697422	0.14367682	0.112468996	0.008799532	0.997594253	0.968019235	Bacteria.Firmicutes.Erysipelotrichia.Erysipelotrichales.Erysipelotrichaceae.Faecalitalea	SSTR2
333323	ENSG00000180616	rs12450404	0.079671463	0.000111939	0.453892386	0.288849896	-0.257972148	1.252342131	0.042749711	-0.129972766	0.144889482	0.304469446	0.056737643	0.12153934	0.101436458	0.000419189	0.70615781	0.986443695	Bacteria.Proteobacteria.Betaproteobacteria.Burkholderiales	SSTR2
333324	ENSG00000180616	rs12450404	0.933998399	0.058215991	0.085963843	0.236412399	0.013927348	0.731573108	-0.127992754	0.248542611	0.167523603	0.379431359	0.073408836	0.207977978	0.486063707	0.071511714	0.775974934	0.768606268	Bacteria.Firmicutes.Erysipelotrichia.Erysipelotrichales	SSTR2
333325	ENSG00000180616	rs12450404	0.036917711	5.22E-05	0.119243087	0.253271859	-0.26378555	1.187671121	0.098000934	-0.167064917	0.123812822	0.274122514	0.062074171	0.144938718	0.046149441	0.000150996	0.920183094	0.881181727	Bacteria.Firmicutes.Clostridia.Clostridiales.Lachnospiraceae.Fusicatenibacter	SSTR2
333326	ENSG00000180616	rs12450404	0.01495352	1.80E-05	0.026342395	0.891005664	-0.299094605	1.200678355	0.117813972	0.014527487	0.119639746	0.259269683	0.051833104	0.105600817	0.024783049	4.70E-05	0.902579082	0.977793214	Bacteria.Bacteroidetes.Bacteroidia.Bacteroidales.Porphyromonadaceae	SSTR2
333327	ENSG00000180616	rs12450404	0.099340828	9.59E-05	0.749884717	0.389393272	-0.205429473	1.161461226	-0.023048771	0.141376153	0.122867813	0.279327221	0.071994618	0.163154211	0.081811253	0.000199801	0.911017093	0.997132292	Bacteria.Firmicutes.Bacilli.Bacillales	SSTR2
333328	ENSG00000180616	rs12450404	0.340298381	0.002798709	0.664258766	0.937684255	-0.151681807	1.125677372	0.029138425	0.0106053	0.157898332	0.362262105	0.066826447	0.135127091	0.274904392	0.006413733	0.800388742	0.944114248	Bacteria.Bacteroidetes.Bacteroidia.Bacteroidales.Porphyromonadaceae.Odoribacter	SSTR2
333329	ENSG00000180616	rs12450404	0.073723973	0.001633213	0.328074937	0.19246824	-0.339165497	1.661885773	-0.0685472	0.272412032	0.186593774	0.505522971	0.069561864	0.206845374	0.198477775	0.008800608	0.997947728	0.9977362	Bacteria.Actinobacteria.Actinobacteria.Micrococcales	SSTR2
333330	ENSG00000180616	rs12450404	0.10013056	8.07E-05	0.980604402	0.102359709	-0.213898006	1.538709348	-0.000971275	-0.181779766	0.1282377	0.365681402	0.039798365	0.109710873	0.113519933	0.000234592	0.999492402	0.999741582	Bacteria.Proteobacteria.Gammaproteobacteria.Enterobacteriales.Enterobacteriaceae.Escherichia_Shigella	SSTR2
333331	ENSG00000180616	rs12450404	0.462332669	0.20100557	0.81251752	0.953488645	-0.28445955	1.145823752	0.01882984	-0.010832892	0.384722369	0.887007253	0.079068693	0.185013445	0.898340221	0.516507651	0.999135888	0.99931625	Bacteria.Firmicutes.Clostridia.Clostridiales.Ruminococcaceae	SSTR2
333332	ENSG00000180616	rs12450404	0.041430416	0.013362288	0.276572798	0.223674977	-0.306197867	0.838490807	0.075522885	0.187334811	0.147178702	0.329658732	0.068828138	0.152486068	0.085615012	0.018778299	0.890411299	0.871505321	Bacteria.Firmicutes.Clostridia.Clostridiales.Lachnospiraceae.Blautia	SSTR2
333333	ENSG00000180616	rs12450404	0.090334738	0.000416504	0.531232399	0.738514345	-0.251560472	1.15950057	-0.031953155	0.037596707	0.146323002	0.311619362	0.050760096	0.112144505	0.112924508	0.001191439	0.982891669	0.998439902	Bacteria.Verrucomicrobia.Verrucomicrobiae.Verrucomicrobiales.Verrucomicrobiaceae.Akkermansia	SSTR2
333334	ENSG00000180616	rs12450404	0.792497403	0.607788416	0.133675273	0.055007738	0.052585034	0.256290086	0.122011643	-0.453547498	0.199070017	0.49694012	0.080336993	0.2321136	0.607219858	0.351949064	0.988156381	0.676773572	Bacteria.Firmicutes.Clostridia.Clostridiales.Ruminococcaceae.Ruminococcaceae_UCG_013	SSTR2
333335	ENSG00000180616	rs12450404	0.103013155	0.000577407	0.674352163	0.12926284	-0.22895329	1.02851376	-0.018713808	-0.186029751	0.138450196	0.284124237	0.044336057	0.12107152	0.087795462	0.00097112	0.955858825	0.932392372	Bacteria.Firmicutes.Clostridia.Clostridiales.Lachnospiraceae.Tyzzerella	SSTR2
333336	ENSG00000180616	rs12450404	0.110903756	9.20E-05	0.104232696	0.508993718	-0.184425101	1.087886045	0.09147267	0.099850775	0.11411325	0.260872266	0.055514099	0.150361602	0.076156659	0.000177171	0.938496413	0.997201293	Bacteria.Firmicutes.Clostridia.Clostridiales.Lachnospiraceae.Coprococcus_1	SSTR2
333337	ENSG00000180616	rs12450404	0.007325403	0.005192791	0.029882202	0.465001024	-0.426540536	1.351089092	-0.121449434	0.131335583	0.154057386	0.46708562	0.05469651	0.178695054	0.039378072	0.010921312	0.737532512	0.975586767	Bacteria.Firmicutes.Erysipelotrichia.Erysipelotrichales.Erysipelotrichaceae.Clostridium_innocuum_group	SSTR2
333338	ENSG00000180616	rs12450404	0.03273383	3.73E-05	0.19572842	0.065019664	-0.311087068	1.48869486	-0.121870374	0.411176631	0.142572595	0.336262036	0.093225486	0.219070851	0.072888766	0.000176857	0.999005033	0.870684181	Bacteria.Actinobacteria.Coriobacteriia.Coriobacteriales	SSTR2
333339	ENSG00000180616	rs12450404	0.089010881	0.000608386	0.652348904	0.823516651	-0.214679949	1.127323951	-0.028514002	0.04192937	0.124345229	0.312828353	0.06300143	0.187245924	0.084821663	0.000827764	0.998043854	0.98261409	Bacteria.Firmicutes.Clostridia.Clostridiales.Ruminococcaceaencultured	SSTR2
333340	ENSG00000180616	rs12450404	0.084594721	0.000122532	0.385218627	0.884191375	-0.206611501	1.111903961	-0.04286684	0.018332714	0.11796952	0.272070307	0.049034543	0.125367923	0.067289307	0.000213114	0.871838555	0.947112379	Bacteria.Fusobacteria.Fusobacteriia.Fusobacteriales	SSTR2
333341	ENSG00000180616	rs12450404	0.107408999	0.001322762	0.69921046	0.202932715	-0.19971308	0.965772188	-0.01777313	-0.166213629	0.122335454	0.287741582	0.045795275	0.129227499	0.083821123	0.001498928	0.920699594	0.807629139	Bacteria.Proteobacteria.Betaproteobacteria.Burkholderiales.Alcaligenaceae.Parasutterella	SSTR2
333342	ENSG00000180616	rs12450404	0.112896238	0.101996709	0.634331073	0.218944753	-0.252800582	0.696307466	-0.025405199	-0.214098281	0.157309669	0.419793728	0.053161076	0.172474833	0.177056305	0.075904216	0.999858829	0.929555963	Bacteria.Proteobacteria.Betaproteobacteria.Neisseriales.Neisseriaceae.Eikenella	SSTR2
333343	ENSG00000180616	rs12450404	0.154881662	0.000137717	0.331071185	0.871880764	-0.17185181	1.131491512	0.047850299	0.01821682	0.119404737	0.279199538	0.0488626	0.112513597	0.095132918	0.000270282	0.968802863	0.997181136	Bacteria.Bacteroidetes.Bacteroidia.Bacteroidales.Prevotellaceae	SSTR2
333344	ENSG00000180616	rs12450404	0.045886832	0.046610319	0.24820921	0.933161926	-0.331651185	1.048918384	-0.066512463	-0.018379551	0.162937819	0.517090787	0.057084013	0.218303168	0.121691097	0.060465691	0.997329664	0.927350838	Bacteria.Firmicutes.Negativicutes.Selenomonadales.Veillonellaceae.Megasphaera	SSTR2
333345	ENSG00000180616	rs12450404	0.12444455	0.000215809	0.6813348	0.176874957	-0.188311186	1.057551074	-0.02085297	0.221396075	0.120983525	0.269800813	0.050553396	0.162162878	0.085412224	0.000393439	0.920570146	0.989428248	Bacteria.Proteobacteria.Gammaproteobacteria.Pasteurellales.Pasteurellaceae.Haemophilus	SSTR2
333346	ENSG00000180616	rs12450404	0.093460309	0.005586026	0.5542101	0.934689595	-0.245885833	1.103662391	0.034155871	-0.01212453	0.144435541	0.38500883	0.057448538	0.147385641	0.13496325	0.008850703	0.924496571	0.998298515	Bacteria.Firmicutes.Clostridia.Clostridiales.Ruminococcaceae.Subdoligranulum	SSTR2
333347	ENSG00000180616	rs12450404	0.07687191	0.000126441	0.421756439	0.998436038	-0.213896449	1.146433944	0.062956207	-0.000332894	0.118984525	0.281150807	0.077868636	0.169180307	0.062728774	0.000196612	0.999276643	0.992124475	Bacteria.Firmicutes.Clostridia.Clostridiales.Ruminococcaceae.Ruminiclostridium_5	SSTR2
333348	ENSG00000180616	rs12450404	0.744912699	0.708060099	0.855701165	0.347633587	-0.131443782	0.323410157	-0.013361584	0.149881526	0.402285888	0.85988232	0.073184808	0.158431002	0.963157997	0.67400638	0.997187614	0.921529413	Bacteria.Bacteroidetes.Bacteroidia.Bacteroidales	SSTR2
333349	ENSG00000180616	rs12450404	0.119255041	9.66E-05	0.652534201	0.506178655	-0.186916677	1.135257367	-0.02642401	-0.112076666	0.118397651	0.273153884	0.058416992	0.167652772	0.080316995	0.000187412	0.755119343	0.971870136	Bacteria.Firmicutes.Clostridia.Clostridiales.Lachnospiraceae.Dorea	SSTR2
333350	ENSG00000180616	rs12450404	0.671495979	0.003405963	0.123533721	0.481062073	-0.061712405	0.961358763	0.094857101	-0.100341587	0.144855776	0.316222896	0.060792282	0.141591036	0.42442272	0.006139181	0.424746389	0.934437646	Bacteria.Firmicutes.Clostridia.Clostridiales.Christensenellaceae.Christensenellaceae_R_7_group	SSTR2
333351	ENSG00000180616	rs12450404	0.095505621	0.000193598	0.7354738	0.567912861	-0.21170668	1.087990735	-0.022012186	-0.089126197	0.125149377	0.275295346	0.06487433	0.155257655	0.082982763	0.00034327	0.957254476	0.998755611	Bacteria.Actinobacteria.Actinobacteria.Bifidobacteriales.Bifidobacteriaceae	SSTR2
333352	ENSG00000180616	rs12450404	0.128288526	0.000166669	0.755611422	0.776308249	-0.187791346	1.113766387	0.016430168	0.036527005	0.121901388	0.27868838	0.052565527	0.128022393	0.088720982	0.000297191	0.99935717	0.960853802	Bacteria.Firmicutes.Erysipelotrichia.Erysipelotrichales.Erysipelotrichaceae.Erysipelotrichaceae_UCG_003	SSTR2
333353	ENSG00000180616	rs12450404	0.062977217	0.030717068	0.453589751	0.331064128	-0.250103332	0.828458625	-0.047354712	-0.245954075	0.132205604	0.375065179	0.062807128	0.251153685	0.082461502	0.02099472	0.991744893	0.872424421	Bacteria.Firmicutes.Bacilli.Lactobacillales.Carnobacteriaceae	SSTR2
333354	ENSG00000180616	rs12450404	0.341216535	0.001288495	0.308198212	0.412244555	-0.129232245	0.989216919	0.053185672	-0.093787799	0.13478656	0.293980096	0.051784283	0.113646855	0.197192636	0.002217431	0.652788481	0.975394521	Bacteria.Firmicutes.Negativicutes.Selenomonadales.Acidaminococcaceae.Phascolarctobacterium	SSTR2
333355	ENSG00000180616	rs12450404	0.069217492	9.61E-05	0.416241097	0.281233484	-0.238922001	1.231362665	0.040403124	-0.12739944	0.129317683	0.296184482	0.049381422	0.117247585	0.078923963	0.00028562	0.719710682	0.924859795	Bacteria.Proteobacteria.Betaproteobacteria.Burkholderiales.Alcaligenaceae	SSTR2
333356	ENSG00000180616	rs12450404	0.589128243	0.002012995	0.213758197	0.937963246	-0.080881561	1.040693344	-0.093221263	0.014983541	0.149009749	0.323371677	0.074244765	0.191772657	0.414431541	0.00382383	0.981698993	0.999765962	Bacteria.Firmicutes.Bacilli.Lactobacillales.Streptococcaceae	SSTR2
333357	ENSG00000180616	rs12450404	0.177122962	9.35E-05	0.26041081	0.454836103	-0.16332333	1.232961205	-0.087913251	-0.147977168	0.119696654	0.295995039	0.077434852	0.196809057	0.106401902	0.000183344	0.667218386	0.9138367	Bacteria.Actinobacteria.Actinobacteria	SSTR2
333358	ENSG00000180616	rs12450404	0.892947267	0.012981546	0.182583399	0.536778298	0.027380073	0.895539835	0.096181412	-0.082803817	0.202659443	0.350556242	0.071391863	0.133341785	0.534507612	0.031250208	0.999878354	0.982010204	Bacteria.Bacteroidetes.Bacteroidia.Bacteroidales.Porphyromonadaceae.Barnesiella	SSTR2
333359	ENSG00000180616	rs12450404	0.12612043	0.000351968	0.835222221	0.347564299	-0.211657481	1.306074266	-0.012386009	0.145180674	0.136598484	0.346224317	0.05930714	0.153439802	0.122926125	0.000966286	0.992277928	0.998719086	Bacteria.Firmicutes.Bacilli.Bacillales.Family_XI.Gemella	SSTR2
333360	ENSG00000180616	rs12450404	0.404524514	0.974825566	0.235054421	0.421127743	0.494093633	-0.044890101	-0.11532371	0.193076478	0.588882775	1.417055553	0.096219319	0.238485723	0.999435429	0.999772384	0.999968393	0.999515331	Bacteria.Firmicutes	SSTR2
333361	ENSG00000180616	rs12450404	0.218377196	0.007619499	0.81324834	0.447275639	-0.178477915	0.936550746	-0.013513745	0.097882723	0.143600376	0.340029632	0.056972155	0.128017887	0.220021909	0.010834768	0.645291843	0.938700687	Bacteria.Firmicutes.Clostridia.Clostridiales.Lachnospiraceae.Anaerostipes	SSTR2
333362	ENSG00000180616	rs12450404	0.076488001	0.000103931	0.448663003	0.384790331	-0.216023696	1.118766027	0.039048859	-0.110813781	0.120007617	0.270574561	0.051227845	0.12664288	0.058801508	0.000177873	0.97729231	0.884494316	Bacteria.Bacteroidetes.Bacteroidia.Bacteroidales.Rikenellaceae	SSTR2
333363	ENSG00000180616	rs12450404	0.078963605	0.000592684	0.502300413	0.832525002	-0.220108271	1.112370938	-0.042451545	0.030155135	0.12332529	0.307981779	0.062925229	0.142029575	0.079318446	0.000724851	0.630053286	0.881220808	Bacteria.Firmicutes.Clostridia.Clostridiales.Peptostreptococcaceae	SSTR2
333364	ENSG00000180616	rs12450404	0.076091254	0.000153758	0.508172795	0.506928921	-0.229991032	1.171551368	0.039094028	-0.090007638	0.127590319	0.291413202	0.058755978	0.134878925	0.069106254	0.000333838	0.999694213	0.908466096	Bacteria.Firmicutes.Clostridia.Clostridiales.Lachnospiraceaencultured	SSTR2
333365	ENSG00000180616	rs12450404	0.068015023	0.241106693	0.506211293	0.05106005	-0.274887379	0.468103065	-0.054056407	-0.457622724	0.14812258	0.395681818	0.080867899	0.23022668	0.147901492	0.139479426	0.998820086	0.961415255	Bacteria.Firmicutes.Clostridia.Clostridiales.Family_XIII	SSTR2
333366	ENSG00000180616	rs12450404	0.671984372	0.003467061	0.122389964	0.455076067	-0.061588687	0.954994552	0.095106568	-0.106186799	0.144794314	0.31476427	0.060762882	0.141303524	0.422794568	0.006084966	0.421457774	0.934137909	Bacteria.Firmicutes.Clostridia.Clostridiales.Christensenellaceae	SSTR2
333367	ENSG00000180616	rs12450404	0.005394567	1.93E-05	0.023051295	0.069861587	-0.502723833	1.564859554	-0.150510689	0.276462634	0.174615577	0.339363275	0.064660262	0.149991537	0.03231007	0.000251025	0.568453517	0.996502544	Bacteria.Firmicutes.Clostridia.Clostridiales.Family_XI	SSTR2
333368	ENSG00000180616	rs12450404	0.745482842	0.708332003	0.85514764	0.34745328	-0.131159898	0.323104969	-0.013414333	0.149939502	0.402349405	0.859911139	0.073189769	0.158432617	0.963292842	0.672206086	0.997675757	0.924386311	Bacteria.Bacteroidetes	SSTR2
333369	ENSG00000180616	rs12450404	0.454317004	0.000479632	0.162330918	0.69268168	-0.100900522	1.20158572	-0.122235961	-0.08128295	0.134042304	0.326743121	0.086488127	0.204752549	0.254789993	0.000990616	0.671199691	0.958212988	Bacteria.Actinobacteria	SSTR2
333370	ENSG00000180616	rs12450404	0.426609022	0.654641059	0.207800835	0.127214163	0.37077536	-0.466958617	-0.11130962	0.316163281	0.463453173	1.039080791	0.087487233	0.204643428	0.954184916	0.75735493	0.999826541	0.999832315	Bacteria.Firmicutes.Clostridia.Clostridiales.Lachnospiraceae	SSTR2
333371	ENSG00000180616	rs12450404	0.08184176	0.001027654	0.505031262	0.776598844	-0.246577596	1.153426672	-0.054870361	0.055660967	0.13950813	0.335507077	0.081857497	0.195345296	0.107258918	0.001723122	0.999672451	0.998587032	Bacteria.Firmicutes.Clostridia.Clostridiales.Ruminococcaceae.Butyricicoccus	SSTR2
333372	ENSG00000180616	rs12450404	0.090887017	1.29E-05	0.010490227	0.463950813	-0.186701828	1.244683582	0.120801719	0.087446038	0.108787502	0.263640157	0.045834152	0.118698395	0.064669685	3.75E-05	0.998277807	0.999325446	Bacteria.Bacteroidetes.Bacteroidia.Bacteroidales.Porphyromonadaceae.Parabacteroides	SSTR2
333373	ENSG00000180616	rs12450404	0.175177006	0.000931756	0.926669465	0.55232648	-0.20349261	1.236396638	-0.004565557	0.0769252	0.148456683	0.356394448	0.049414189	0.128770098	0.182215963	0.003094709	0.793001347	0.898653964	Bacteria.Firmicutes.Clostridia.Clostridiales.Lachnospiraceae.Lachnospiraceae_UCG_010	SSTR2
333374	ENSG00000180616	rs12450404	0.930427759	0.258180263	0.116033744	0.123137629	-0.014227283	0.514702221	-0.096121574	0.321834951	0.162327264	0.451216067	0.06034365	0.20603675	0.567273698	0.143895143	0.638758846	0.824532269	Bacteria.Firmicutes.Negativicutes.Selenomonadales.Veillonellaceae	SSTR2
333375	ENSG00000180616	rs12450404	0.116863807	0.00025607	0.788608575	0.185675833	-0.193283398	1.048291986	-0.013545236	0.220984439	0.121621691	0.270979097	0.050311774	0.165204865	0.078429345	0.000451774	0.93560459	0.987424055	Bacteria.Proteobacteria.Gammaproteobacteria.Pasteurellales.Pasteurellaceae	SSTR2
333376	ENSG00000180616	rs12450404	0.905748533	0.003510848	0.029468027	0.158168385	0.017916105	0.856611927	-0.116909525	0.18089101	0.150725899	0.282741287	0.052513468	0.126701978	0.452628739	0.005301768	0.412541162	0.903160679	Bacteria.Firmicutes.Clostridia.Clostridiales.Lachnospiraceae.Lachnoclostridium	SSTR2
333377	ENSG00000180616	rs12450404	0.684175879	0.674153488	0.774269383	0.325376626	-0.122068299	0.340566074	-0.016330877	0.150374391	0.298747271	0.806333798	0.056706068	0.151745174	0.919212768	0.667757672	0.999973618	0.989705988	Bacteria.Bacteroidetes.Bacteroidia.Bacteroidales.Bacteroidaceae.Bacteroides	SSTR2
333378	ENSG00000180616	rs12450404	0.078834726	0.002167467	0.449488345	0.675176152	-0.269478714	1.027626351	-0.038843611	-0.041492482	0.150920704	0.321779284	0.051051817	0.098567358	0.129813796	0.004728327	0.99714486	0.996602117	Bacteria.Firmicutes.Clostridia.Clostridiales.Clostridiaceae_1.Clostridium_sensu_stricto_1	SSTR2
333379	ENSG00000180616	rs12450404	0.418880995	0.011998841	0.760627529	0.543010925	-0.156115166	1.399040696	-0.016658342	-0.087575039	0.191897064	0.541270343	0.054449575	0.143216835	0.492800665	0.029613439	0.996566686	0.997858307	Bacteria.Proteobacteria.Gammaproteobacteria	SSTR2
333380	ENSG00000180616	rs12450404	0.883963146	0.605790904	0.395015597	0.229642753	-0.033074586	0.347210448	-0.067537482	0.322699451	0.225731842	0.669496566	0.078877646	0.266105221	0.742156335	0.461767532	0.883578116	0.856433681	Bacteria.Firmicutes.Negativicutes.Selenomonadales	SSTR2
333381	ENSG00000180616	rs12450404	0.078243253	0.000118976	0.414455276	0.221990272	-0.275393265	1.320896956	0.047625253	-0.162887743	0.153920652	0.322530033	0.057984853	0.13209927	0.11642422	0.000529575	0.752724859	0.933977571	Bacteria.Proteobacteria.Betaproteobacteria	SSTR2
333382	ENSG00000180616	rs12450404	0.110232008	9.02E-05	0.805175715	0.333529574	-0.208511163	1.169351956	-0.016632003	0.120654805	0.128768807	0.280026399	0.067155742	0.123839991	0.081694593	0.000164433	0.990263512	0.935449612	Bacteria.Proteobacteria.Gammaproteobacteria.Pseudomonadales	SSTR2
333383	ENSG00000180616	rs12450404	0.012208469	0.003917516	0.056010781	0.990529121	-0.389913332	1.080177029	-0.088079768	0.001257912	0.151238835	0.361061268	0.045267705	0.105564861	0.044616813	0.007802443	0.86527713	0.998607976	Bacteria.Firmicutes.Clostridia.Clostridiales.Lachnospiraceae.Tyzzerella_4	SSTR2
333384	ENSG00000180616	rs12450404	0.063314072	0.001147703	0.375083709	0.686763568	-0.277136113	1.050847796	-0.043823499	-0.038811711	0.146687479	0.308860206	0.049067459	0.095817227	0.105302891	0.002434079	0.968603562	0.99999132	Bacteria.Firmicutes.Clostridia.Clostridiales.Clostridiaceae_1	SSTR2
333385	ENSG00000180616	rs12450404	0.73579354	0.151142945	0.32832206	0.28299419	-0.061627692	0.683350178	0.065450326	-0.194547256	0.18185774	0.470429605	0.066453344	0.179706872	0.567074206	0.141020197	0.961249848	0.997513341	Bacteria.Firmicutes.Clostridia.Clostridiales.Lachnospiraceae.Eubacterium_xylanophilum_group	SSTR2
333386	ENSG00000180767	rs3856650	0.053240833	0.065025907	0.105409	0.350304674	0.463971207	-0.346842327	0.141234702	-0.067513148	0.235660119	0.184798582	0.086011073	0.071763523	0.107295085	0.063435779	0.540357704	0.966402494	Bacteria.Firmicutes.Clostridia.Clostridiales.Ruminococcaceae.Ruminococcus_1	CHST13
333387	ENSG00000180767	rs3856650	0.653639029	0.64269403	0.144589723	0.579227249	-0.116306774	-0.106141062	-0.163757154	0.056724268	0.258004886	0.227716074	0.110895387	0.101781563	0.481588709	0.353642729	0.714612138	0.890858256	Bacteria.Firmicutes.Clostridia.Clostridiales.Ruminococcaceae.Ruminiclostridium_9	CHST13
333388	ENSG00000180767	rs3856650	0.145661454	0.138158963	0.2467358	0.481169014	0.271378685	-0.267279378	0.090038294	-0.053163095	0.18427453	0.17804966	0.077031998	0.07503629	0.126425525	0.040798521	0.435653704	0.932408792	Bacteria.Firmicutes.Clostridia.Clostridiales.Peptostreptococcaceae.Intestinibacter	CHST13
333389	ENSG00000180767	rs3856650	0.234987187	0.147215158	0.255062808	0.346651166	0.202803621	-0.239188558	-0.069683519	0.053266133	0.169182843	0.16305309	0.060685309	0.056189128	0.132630567	0.048610075	0.687267535	0.812852596	Bacteria.Firmicutes.Negativicutes.Selenomonadales.Veillonellaceae.Dialister	CHST13
333390	ENSG00000180767	rs3856650	0.999624559	0.969826987	0.032637998	0.036393102	-8.72E-05	-0.007278376	0.16411159	-0.168450853	0.184577156	0.19168124	0.075170215	0.078837646	0.530377384	0.341808501	0.22678292	0.77809004	Bacteria.Firmicutes.Clostridia.Clostridiales.Lachnospiraceae.Anaerostipes	CHST13
333391	ENSG00000180767	rs3856650	0.203137553	0.352818803	0.400287564	0.901427863	0.384433219	-0.252658802	0.112087829	-0.014131984	0.299025777	0.269980342	0.132387241	0.113653722	0.282485123	0.181354439	0.815248961	0.994662566	Bacteria.Firmicutes.Clostridia.Clostridiales.Lachnospiraceae.Lachnospiraceae_ND3007_group	CHST13
333392	ENSG00000180767	rs3856650	0.601035092	0.297005938	0.342227233	0.73406106	0.098200441	-0.177697996	-0.069982756	0.023018724	0.186876296	0.169024191	0.073144618	0.067466008	0.303263963	0.09954608	0.880332438	0.9860779	Bacteria.Firmicutes.Negativicutes.Selenomonadales.Acidaminococcaceae	CHST13
333393	ENSG00000180767	rs3856650	0.500811526	0.14435906	0.723481036	0.556047707	0.132085699	-0.277305497	-0.029066166	-0.050226846	0.195105899	0.187680008	0.081796831	0.084873547	0.361398256	0.08382751	0.603293206	0.955305534	Bacteria.Firmicutes.Clostridia.Clostridiales.Christensenellaceae	CHST13
333394	ENSG00000180767	rs3856650	0.229745906	0.170736862	0.570661553	0.856767018	0.217769219	-0.234726447	-0.044755702	0.015063566	0.179617607	0.169457112	0.078522635	0.08312791	0.167152792	0.055313642	0.977260763	0.991321779	Bacteria.Firmicutes.Negativicutes.Selenomonadales.Veillonellaceae.Veillonella	CHST13
333395	ENSG00000180767	rs3856650	0.375028162	0.208572484	0.764050392	0.917266951	0.159477596	-0.210727653	-0.026259722	-0.009290009	0.178539936	0.165912604	0.087117733	0.089085754	0.202261503	0.062158734	0.902588408	0.993111591	Bacteria.Actinobacteria.Actinobacteria.Bifidobacteriales.Bifidobacteriaceae.Bifidobacterium	CHST13
333396	ENSG00000180767	rs3856650	0.576662852	0.609336684	0.856031929	0.732312722	0.144815142	-0.140345765	-0.016637317	0.031149225	0.258094333	0.273307481	0.091338573	0.090675451	0.451080287	0.329361416	0.998896274	0.99230175	Bacteria.Proteobacteria.Deltaproteobacteria.Desulfovibrionales.Desulfovibrionaceae.Desulfovibrio	CHST13
333397	ENSG00000180767	rs3856650	0.749884517	0.770310234	0.571574336	0.113425374	0.070151756	0.069264661	0.054332778	-0.160530578	0.219124255	0.236244209	0.095552214	0.10004265	0.398763503	0.309478178	0.906603649	0.802697421	Bacteria.Firmicutes.Clostridia.Clostridiales.Lachnospiraceae.Blautia	CHST13
333398	ENSG00000180767	rs3856650	0.534743416	0.272018538	0.376803121	0.685282898	0.114651121	-0.186163553	0.082658347	-0.032177026	0.183705054	0.168043663	0.092885309	0.079042487	0.236751327	0.097543846	0.92078388	0.945867177	Bacteria.Firmicutes.Clostridia.Clostridiales.Lachnospiraceae.Fusicatenibacter	CHST13
333399	ENSG00000180767	rs3856650	0.151433349	0.205142066	0.308123269	0.585524716	0.42566108	-0.330523248	0.116923159	-0.05057259	0.293243669	0.258248658	0.113824574	0.092274825	0.261168145	0.156132018	0.981084248	0.998600531	Bacteria.Firmicutes.Clostridia.Clostridiales.Ruminococcaceae.Ruminiclostridium_6	CHST13
333400	ENSG00000180767	rs3856650	0.299562882	0.154164767	0.088506569	0.113109641	0.174278595	-0.232112705	-0.137454522	0.11669842	0.166658694	0.160990148	0.079486746	0.072661554	0.162807214	0.052999857	0.995339941	0.95316496	Bacteria.Proteobacteria.Deltaproteobacteria.Desulfovibrionales.Desulfovibrionaceae.Bilophila	CHST13
333401	ENSG00000180767	rs3856650	0.401154352	0.251825096	0.237890686	0.296739583	0.145005666	-0.189560491	0.102679323	-0.09489332	0.17158377	0.163949122	0.086195244	0.090211205	0.175616804	0.086532595	0.914489909	0.989428248	Bacteria.Proteobacteria.Gammaproteobacteria.Pasteurellales.Pasteurellaceae.Haemophilus	CHST13
333402	ENSG00000180767	rs3856650	0.578009773	0.262535356	0.801690265	0.902893417	0.130879255	-0.214512125	-0.0223942	-0.00923381	0.234086069	0.18979617	0.088799068	0.07538772	0.402293296	0.160299145	0.876826241	0.99780419	Bacteria.Firmicutes.Clostridia.Clostridiales.Ruminococcaceae.Ruminococcus_2	CHST13
333403	ENSG00000180767	rs3856650	0.885042129	0.677790928	0.460859138	0.44626146	0.038368006	-0.094591862	-0.079608886	0.073419011	0.264334715	0.226643689	0.107313391	0.095807539	0.629913386	0.350890866	0.998832683	0.968981908	Bacteria.Firmicutes.Clostridia.Clostridiales.Ruminococcaceae.Eubacterium_coprostanoligenes_group	CHST13
333404	ENSG00000180767	rs3856650	0.518825292	0.501368809	0.219257385	0.122684123	0.112477718	-0.117147924	-0.074981487	0.092912	0.17339259	0.173267279	0.060445602	0.059408367	0.211662356	0.131425587	0.664268707	0.985377765	Bacteria.Proteobacteria.Betaproteobacteria.Burkholderiales.Alcaligenaceae.Sutterella	CHST13
333405	ENSG00000180767	rs3856650	0.504353362	0.586898134	0.950790163	0.844672561	0.189933061	-0.16293357	0.005981888	0.018241821	0.282896699	0.298383581	0.096554853	0.092737198	0.470849668	0.319646336	0.997594253	0.968948848	Bacteria.Firmicutes.Erysipelotrichia.Erysipelotrichales.Erysipelotrichaceae.Faecalitalea	CHST13
333406	ENSG00000180767	rs3856650	0.338579742	0.132776839	0.784516255	0.437253187	0.209827972	-0.310564675	-0.029381043	0.085453471	0.217646167	0.204006141	0.107006889	0.109323255	0.313652949	0.079787871	0.99152666	0.973447285	Bacteria.Firmicutes.Bacilli.Lactobacillales	CHST13
333407	ENSG00000180767	rs3856650	0.229957859	0.124313674	0.153819641	0.18344911	0.203558982	-0.262027774	-0.114060158	0.107072179	0.167974154	0.168284339	0.07904321	0.079635147	0.12694995	0.039203346	0.998525812	0.997174658	Bacteria.Proteobacteria.Deltaproteobacteria.Desulfovibrionales.Desulfovibrionaceae	CHST13
333408	ENSG00000180767	rs3856650	0.364584568	0.186637755	0.491711487	0.837774332	0.155159181	-0.216349717	-0.051488963	-0.014199941	0.169932906	0.162098639	0.074459396	0.069078122	0.175461733	0.061934345	0.913824722	0.971675305	Bacteria.Firmicutes.Clostridia.Clostridiales.Ruminococcaceae.Ruminococcaceae_UCG_002	CHST13
333409	ENSG00000180767	rs3856650	0.142207217	0.104956688	0.140027823	0.183376747	0.262153735	-0.270247629	0.095331819	-0.090743178	0.176457828	0.164360963	0.06381197	0.06747912	0.100113714	0.041994938	0.886764336	0.806374479	Bacteria.Proteobacteria.Betaproteobacteria.Burkholderiales.Alcaligenaceae.Parasutterella	CHST13
333410	ENSG00000180767	rs3856650	0.629208122	0.96789289	0.818532743	0.301441343	0.130222753	-0.010336828	0.019822743	-0.083577664	0.26842301	0.255820804	0.086049812	0.08023725	0.537804396	0.401217209	0.9994853	0.999502343	Bacteria.Firmicutes.Clostridia.Clostridiales.Lachnospiraceae.Ruminococcus_gnavus_group	CHST13
333411	ENSG00000180767	rs3856650	0.266334579	0.510178688	0.274207826	0.703384925	0.195267996	-0.123673141	0.115305342	0.038112933	0.17416227	0.186758592	0.104562922	0.099658076	0.151920844	0.136563538	0.88760533	0.997132292	Bacteria.Firmicutes.Bacilli.Bacillales	CHST13
333412	ENSG00000180767	rs3856650	0.515378745	0.18597937	0.876279837	0.624376758	0.151911723	-0.29005428	-0.012903685	-0.037609028	0.23225857	0.2169922	0.082556391	0.076441079	0.388530392	0.143983985	0.997329664	0.92426646	Bacteria.Firmicutes.Negativicutes.Selenomonadales.Veillonellaceae.Megasphaera	CHST13
333413	ENSG00000180767	rs3856650	0.69174452	0.924412985	0.569762783	0.293995062	0.085206097	-0.022901149	0.048351817	-0.091375261	0.213946507	0.24044378	0.084633909	0.086370271	0.439969117	0.32155689	0.92635642	0.997216401	Bacteria.Firmicutes.Clostridia.Clostridiales.Ruminococcaceae.Subdoligranulum	CHST13
333414	ENSG00000180767	rs3856650	0.575494803	0.576525939	0.164480997	0.075565775	-0.162935411	0.143959367	-0.17039234	0.178889202	0.289499134	0.256476787	0.121187793	0.099058721	0.514627625	0.314629471	0.99991226	0.908539609	Bacteria.Actinobacteria.Coriobacteriia.Coriobacteriales.Coriobacteriaceae.Collinsella	CHST13
333415	ENSG00000180767	rs3856650	0.591100585	0.405351511	0.847129268	0.887867453	0.143220814	-0.194478552	-0.022387696	0.013458505	0.265265417	0.232198798	0.115666845	0.09507455	0.550063086	0.280342051	0.949374291	0.966332496	Bacteria.Firmicutes.Clostridia.Clostridiales.Ruminococcaceae.Ruminococcaceae_NK4A214_group	CHST13
333416	ENSG00000180767	rs3856650	0.644917038	0.794046675	0.37506579	0.251003322	0.0890858	-0.056479359	-0.080323135	0.120285351	0.192413566	0.215459421	0.08993128	0.103851667	0.329935694	0.243850071	0.945687051	0.843195115	Bacteria.Firmicutes.Bacilli.Lactobacillales.Carnobacteriaceae.Granulicatella	CHST13
333417	ENSG00000180767	rs3856650	0.252515492	0.221493361	0.662217061	0.897725125	0.212539084	-0.225514826	-0.038185044	0.011459199	0.184093597	0.182689975	0.087009273	0.08880405	0.141947786	0.076720653	0.999694213	0.910150467	Bacteria.Firmicutes.Clostridia.Clostridiales.Lachnospiraceaencultured	CHST13
333418	ENSG00000180767	rs3856650	0.085137803	0.041854495	0.141539902	0.086855986	0.386672616	-0.394498379	0.128293288	-0.118002445	0.22117363	0.190028911	0.086208349	0.067875642	0.149289334	0.042890048	0.7770984	0.927844239	Bacteria.Firmicutes.Erysipelotrichia.Erysipelotrichales.Erysipelotrichaceae.Clostridium_innocuum_group	CHST13
333419	ENSG00000180767	rs3856650	0.130794727	0.238172377	0.202063008	0.808439152	0.287699555	-0.233672935	0.078826613	-0.016992228	0.18800191	0.196278263	0.061166533	0.069803423	0.101761838	0.080506078	0.955858825	0.969939639	Bacteria.Firmicutes.Clostridia.Clostridiales.Lachnospiraceae.Tyzzerella	CHST13
333420	ENSG00000180767	rs3856650	0.21626783	0.11855429	0.162709456	0.187853716	0.210340323	-0.267075882	-0.114784485	0.107750726	0.168452742	0.168845313	0.081290139	0.080957457	0.122066095	0.040141484	0.997604342	0.996621608	Bacteria.Proteobacteria.Deltaproteobacteria	CHST13
333421	ENSG00000180767	rs3856650	0.338221454	0.184094928	0.606684762	0.264734508	0.169598922	-0.218409599	0.046304636	-0.117235253	0.17578682	0.162685341	0.089507672	0.104210956	0.189830793	0.061970832	0.998043854	0.966014349	Bacteria.Firmicutes.Clostridia.Clostridiales.Ruminococcaceaencultured	CHST13
333422	ENSG00000180767	rs3856650	0.640712635	0.191333427	0.772384848	0.565159965	0.114575269	-0.294015227	0.032864346	0.064549924	0.244350967	0.222671989	0.11314371	0.111648918	0.478296471	0.133194037	0.970737021	0.933837527	Bacteria.Firmicutes.Bacilli	CHST13
333423	ENSG00000180767	rs3856650	0.70791026	0.540050782	0.19803658	0.322873887	0.07111156	-0.125414641	-0.117019299	0.0819206	0.188969517	0.203597735	0.089983242	0.082237661	0.371045001	0.182860851	0.870566524	0.899651207	Bacteria.Proteobacteria.Gammaproteobacteria.Pseudomonadales.Pseudomonadaceae.Pseudomonas	CHST13
333424	ENSG00000180767	rs3856650	0.103952114	0.131246988	0.013327877	0.174397998	0.275558525	-0.261694006	0.198984793	-0.097609861	0.16709617	0.171212594	0.078201795	0.071080248	0.080893139	0.038380594	0.138896633	0.865749844	Bacteria.Firmicutes.Clostridia.Clostridiales.Lachnospiraceae.Lachnospira	CHST13
333425	ENSG00000180767	rs3856650	0.890675467	0.849066556	0.426788403	0.295984813	0.032374058	0.059860933	-0.059418723	0.098460509	0.234612832	0.313293706	0.074299793	0.093454997	0.526606928	0.372336037	0.981446852	0.925873833	Bacteria.Proteobacteria.Gammaproteobacteria.Enterobacteriales.Enterobacteriaceae.Citrobacter	CHST13
333426	ENSG00000180767	rs3856650	0.608255001	0.887143833	0.785105958	0.505396718	0.134178781	-0.043011303	0.016787553	-0.047074735	0.260508567	0.301882058	0.061313031	0.070288221	0.595633434	0.522689537	0.98776731	0.909814942	Bacteria.Firmicutes.Clostridia.Clostridiales.Ruminococcaceae.Faecalibacterium	CHST13
333427	ENSG00000180767	rs3856650	0.071735888	0.14827671	0.143762859	0.427921819	0.552390127	-0.422368865	0.161202	-0.084799426	0.301743686	0.288693585	0.108936527	0.106298577	0.186192989	0.139274528	0.958034317	0.997513341	Bacteria.Firmicutes.Clostridia.Clostridiales.Lachnospiraceae.Eubacterium_xylanophilum_group	CHST13
333428	ENSG00000180767	rs3856650	0.09265949	0.141404278	0.169768317	0.351681949	0.742362378	-0.551691672	-0.158647445	0.094421727	0.434980438	0.370587996	0.11426994	0.100655483	0.430698819	0.228184074	0.998803525	0.997226571	Bacteria.Firmicutes.Clostridia.Clostridiales.Lachnospiraceae.Eubacterium_rectale_group	CHST13
333429	ENSG00000180767	rs3856650	0.19956631	0.094692329	0.35209886	0.196929634	0.249542835	-0.28970519	0.065721786	-0.077954787	0.192551862	0.170828073	0.070121849	0.059794389	0.172988759	0.060116338	0.973414458	0.998439902	Bacteria.Verrucomicrobia.Verrucomicrobiae.Verrucomicrobiales.Verrucomicrobiaceae.Akkermansia	CHST13
333430	ENSG00000180767	rs3856650	0.07705203	0.129441301	0.165383287	0.792441584	0.420615944	-0.314564696	-0.109618971	0.020154588	0.234122931	0.204821476	0.078133271	0.076277773	0.113699252	0.066667553	0.58401504	0.969165827	Bacteria.Firmicutes.Clostridia.Clostridiales.Lachnospiraceae.Lachnoclostridium	CHST13
333431	ENSG00000180767	rs3856650	0.842760796	0.963402532	0.118736286	0.113283318	-0.043293361	-0.00939161	-0.202920844	0.186680856	0.21738193	0.203893263	0.128351092	0.116292799	0.441989007	0.278158125	0.999739884	0.859864217	Bacteria.Actinobacteria.Coriobacteriia.Coriobacteriales.Coriobacteriaceae	CHST13
333432	ENSG00000180767	rs3856650	0.771150853	0.545725085	0.955005662	0.855016239	0.148585024	-0.303778272	0.007183881	0.023732126	0.508702387	0.500158123	0.126833886	0.129365846	0.835551258	0.583361567	0.999330493	0.997562661	Bacteria.Proteobacteria	CHST13
333433	ENSG00000180767	rs3856650	0.079045335	0.08548019	0.122648703	0.270420161	0.359117411	-0.321662	0.14059912	-0.08809279	0.20126745	0.184194495	0.089891066	0.079251189	0.103172442	0.04528941	0.705907183	0.981481548	Bacteria.Firmicutes.Clostridia.Clostridiales.Lachnospiraceae.Eubacterium_eligens_group	CHST13
333434	ENSG00000180767	rs3856650	0.453986714	0.301450514	0.340109185	0.420298743	0.13282198	-0.175936302	-0.070097177	0.058901667	0.176319037	0.168907748	0.072941253	0.072624262	0.197645696	0.090446691	0.99935717	0.960853802	Bacteria.Firmicutes.Erysipelotrichia.Erysipelotrichales.Erysipelotrichaceae.Erysipelotrichaceae_UCG_003	CHST13
333435	ENSG00000180767	rs3856650	0.283108982	0.230668646	0.858652901	0.916215294	0.185785214	-0.218216331	-0.012634302	0.006796085	0.171654507	0.180347073	0.070662663	0.064349431	0.162705874	0.064715774	0.999296249	0.977793214	Bacteria.Bacteroidetes.Bacteroidia.Bacteroidales.Porphyromonadaceae	CHST13
333436	ENSG00000180767	rs3856650	0.226917852	0.154199086	0.307190644	0.460980321	0.208286065	-0.243974012	-0.069570607	0.050776729	0.170742999	0.169231306	0.067595414	0.068466005	0.115684647	0.048530466	0.968227167	0.890158219	Bacteria.Bacteroidetes.Bacteroidia.Bacteroidales.Rikenellaceae	CHST13
333437	ENSG00000180767	rs3856650	0.244069606	0.442454093	0.431733532	0.761354333	0.382706258	-0.276076253	0.114165952	-0.040507884	0.325559862	0.357251118	0.144303687	0.13282059	0.354499297	0.284019866	0.998891856	0.999590371	Bacteria.Firmicutes.Bacilli.Bacillales.Staphylococcaceae.Staphylococcus	CHST13
333438	ENSG00000180767	rs3856650	0.540388767	0.297717307	0.317226352	0.576401705	0.11201631	-0.178198672	0.065683308	-0.0369727	0.181999146	0.169752312	0.065166646	0.065848738	0.284521461	0.115090558	0.674378677	0.840827586	Bacteria.Firmicutes.Clostridia.Clostridiales.Lachnospiraceae.Roseburia	CHST13
333439	ENSG00000180767	rs3856650	0.553770387	0.834072345	0.159600021	0.243315266	-0.183831431	0.058422014	-0.167993232	0.132980376	0.308851875	0.277770869	0.1180792	0.11294074	0.618723583	0.545372469	0.71526798	0.913834648	Bacteria.Firmicutes.Clostridia.Clostridiales.Ruminococcaceae.Anaerotruncus	CHST13
333440	ENSG00000180767	rs3856650	0.419757545	0.356345396	0.297204217	0.162240117	0.139333297	-0.15532712	-0.071685057	0.089164689	0.171593507	0.167204877	0.06821419	0.063074683	0.176528639	0.108941725	0.968802863	0.929290029	Bacteria.Bacteroidetes.Bacteroidia.Bacteroidales.Prevotellaceae	CHST13
333441	ENSG00000180767	rs3856650	0.045974525	0.041569297	0.082697999	0.126106027	0.511727971	-0.458560742	0.156217789	-0.120598277	0.2515129	0.220569504	0.088637762	0.077828122	0.130640152	0.062960064	0.999878354	0.935158928	Bacteria.Bacteroidetes.Bacteroidia.Bacteroidales.Porphyromonadaceae.Barnesiella	CHST13
333442	ENSG00000180767	rs3856650	0.458587826	0.174251585	0.879092822	0.637533177	0.153144861	-0.264978464	0.011619081	0.036539886	0.205393975	0.192892834	0.076081346	0.077190499	0.335853845	0.091992783	0.836628107	0.988047315	Bacteria.Proteobacteria.Betaproteobacteria	CHST13
333443	ENSG00000180767	rs3856650	0.879435563	0.511178803	0.213020831	0.417179539	0.031461647	-0.130731567	-0.114766203	0.066507356	0.206600072	0.197886688	0.091255052	0.081451197	0.389070221	0.191366249	0.836714942	0.989115288	Bacteria.Firmicutes.Clostridia.Clostridiales.Ruminococcaceae.Ruminococcaceae_UCG_003	CHST13
333444	ENSG00000180767	rs3856650	0.178715099	0.12586365	0.252626203	0.313973094	0.237716461	-0.259380018	0.101004387	-0.0805551	0.174867699	0.167281885	0.087506939	0.079381813	0.134335969	0.041352038	0.529925589	0.815220504	Bacteria.Firmicutes.Clostridia.Clostridiales.Peptostreptococcaceae	CHST13
333445	ENSG00000180767	rs3856650	0.180578158	0.10100755	0.318909056	0.231143681	0.259677223	-0.284239954	0.070798228	-0.072552123	0.191853423	0.170858668	0.070487889	0.060023215	0.170740966	0.061899246	0.959597159	0.99789802	Bacteria.Verrucomicrobia	CHST13
333446	ENSG00000180767	rs3856650	0.254773854	0.176536878	0.351324188	0.915026286	0.193450298	-0.221408174	0.072167712	-0.009723058	0.16836667	0.162043307	0.076874741	0.090770651	0.127101806	0.05991836	0.978699602	0.997201293	Bacteria.Firmicutes.Clostridia.Clostridiales.Lachnospiraceae.Coprococcus_1	CHST13
333447	ENSG00000180767	rs3856650	0.762536244	0.989113559	0.437350962	0.191921077	0.067735006	-0.003117331	-0.097808537	0.167310745	0.223235882	0.22758987	0.125156291	0.126882517	0.495377312	0.361683167	0.998820086	0.961415255	Bacteria.Firmicutes.Clostridia.Clostridiales.Family_XIII	CHST13
333448	ENSG00000180767	rs3856650	0.688444108	0.315030938	0.393824744	0.919566749	0.081380923	-0.183364855	-0.065038113	0.006876953	0.202056529	0.181092673	0.075766468	0.067838381	0.303071465	0.121141506	0.6916883	0.996770431	Bacteria.Firmicutes.Negativicutes.Selenomonadales.Acidaminococcaceae.Phascolarctobacterium	CHST13
333449	ENSG00000180767	rs3856650	0.929456447	0.880977678	0.139100507	0.125270291	-0.018899388	-0.029977194	-0.199786472	0.18544753	0.212657163	0.199422568	0.133412191	0.119409661	0.463004594	0.253793871	0.999005033	0.870684181	Bacteria.Actinobacteria.Coriobacteriia.Coriobacteriales	CHST13
333450	ENSG00000180767	rs3856650	0.298430998	0.129847766	0.719188909	0.430509416	0.21826144	-0.297553286	-0.03953354	0.088378034	0.208226098	0.193954026	0.109478088	0.111410423	0.269860347	0.06884568	0.976314705	0.980405449	Bacteria.Firmicutes.Bacilli.Lactobacillales.Streptococcaceae.Streptococcus	CHST13
333451	ENSG00000180767	rs3856650	0.310068557	0.12595029	0.738376895	0.413442809	0.213358379	-0.30071521	-0.036715654	0.091594998	0.208547724	0.193985379	0.1094567	0.111276219	0.291694422	0.068240984	0.988415778	0.976249604	Bacteria.Firmicutes.Bacilli.Lactobacillales.Streptococcaceae	CHST13
333452	ENSG00000180767	rs3856650	0.31308263	0.187682413	0.757109726	0.588947613	0.239051321	-0.310918662	0.023263521	-0.035772419	0.235133038	0.233513841	0.074902217	0.065872236	0.292685919	0.108499147	0.880544813	0.998607976	Bacteria.Firmicutes.Clostridia.Clostridiales.Lachnospiraceae.Tyzzerella_4	CHST13
333453	ENSG00000180767	rs3856650	0.26984523	0.022745722	0.170719299	0.010942047	-0.800195246	2.060066452	0.165851583	-0.387421093	0.719010471	0.882956297	0.119728985	0.147886313	0.997454612	0.727982475	0.997650199	0.999159905	Bacteria.Firmicutes.Clostridia.Clostridiales	CHST13
333454	ENSG00000180767	rs3856650	0.344029188	0.037314881	0.225711729	0.019779277	-0.697842511	2.002499574	0.145841086	-0.369406882	0.732118895	0.941951759	0.119239903	0.154593012	0.999435429	0.87308088	0.999968393	0.999515331	Bacteria.Firmicutes	CHST13
333455	ENSG00000180767	rs3856650	0.464497915	0.305946453	0.26491587	0.165426195	-0.404409137	0.67918631	0.109847715	-0.169917886	0.549616444	0.658194411	0.097681568	0.121125088	0.947182516	0.541680391	0.997675757	0.924386311	Bacteria.Bacteroidetes	CHST13
333456	ENSG00000180767	rs3856650	0.59838226	0.725562287	0.83052455	0.594747384	0.14373204	-0.097388588	-0.025191952	0.067524537	0.271537643	0.276236136	0.117230917	0.126307457	0.547246462	0.386605686	0.999697332	0.899032087	Bacteria.Firmicutes.Clostridia.Clostridiales.Ruminococcaceae.Ruminococcaceae_UCG_013	CHST13
333457	ENSG00000180767	rs3856650	0.841712307	0.874035386	0.547300863	0.721961132	-0.098912585	-0.067615178	0.054843805	-0.02888774	0.493319247	0.424821986	0.090654427	0.080830789	0.940761709	0.715789065	0.999973618	0.994138314	Bacteria.Bacteroidetes.Bacteroidia.Bacteroidales.Bacteroidaceae.Bacteroides	CHST13
333458	ENSG00000180767	rs3856650	0.227459291	0.154823963	0.306880842	0.464829508	0.20802592	-0.243568294	-0.069653482	0.050356945	0.170730795	0.169210192	0.067632256	0.068489178	0.116514543	0.049607066	0.967688072	0.876400804	Bacteria.Bacteroidetes.Bacteroidia.Bacteroidales.Rikenellaceae.Alistipes	CHST13
333459	ENSG00000180767	rs3856650	0.944163699	0.942489536	0.297888946	0.172863463	0.015898825	0.017076908	0.106057596	-0.13968443	0.226128323	0.235801642	0.10106682	0.101351876	0.485623063	0.43335304	0.832688222	0.75952602	Bacteria.Firmicutes.Erysipelotrichia.Erysipelotrichales.Erysipelotrichaceae	CHST13
333460	ENSG00000180767	rs3856650	0.097938581	0.053123693	0.163945193	0.125048612	0.322493133	-0.391292982	0.173348197	-0.186030074	0.192065807	0.198644754	0.123131211	0.119713164	0.118137542	0.029296315	0.999672451	0.998587032	Bacteria.Firmicutes.Clostridia.Clostridiales.Ruminococcaceae.Butyricicoccus	CHST13
333461	ENSG00000180767	rs3856650	0.643728559	0.843895366	0.397320986	0.219755302	0.089266328	-0.042589121	-0.076688963	0.129255628	0.192111557	0.215421023	0.090006418	0.104312096	0.335421363	0.244306649	0.991744893	0.856262504	Bacteria.Firmicutes.Bacilli.Lactobacillales.Carnobacteriaceae	CHST13
333462	ENSG00000180767	rs3856650	0.517561007	0.476442931	0.133144067	0.026489314	0.108540477	-0.117125283	-0.094046971	0.149020634	0.166816593	0.163540751	0.061837875	0.065629126	0.213359643	0.129084794	0.812353985	0.611660714	Bacteria.Fusobacteria.Fusobacteriia.Fusobacteriales	CHST13
333463	ENSG00000180767	rs3856650	0.894716807	0.843374141	0.501186417	0.201829328	0.035937839	0.052504109	-0.083111236	0.156061167	0.270499861	0.264676674	0.122872859	0.121034172	0.60542034	0.371644768	0.99792254	0.986607256	Bacteria.Firmicutes.Clostridia.Clostridiales.Family_XIII.Family_XIII_AD3011_group	CHST13
333464	ENSG00000180767	rs3856650	0.299337885	0.191968922	0.802738383	0.649356969	0.1777996	-0.215609262	0.023661345	-0.043017147	0.169945948	0.163528233	0.094332993	0.094176184	0.152570317	0.066721429	0.999670759	0.996530704	Bacteria.Firmicutes.Clostridia.Clostridiales.Ruminococcaceae.Flavonifractor	CHST13
333465	ENSG00000180767	rs3856650	0.30721395	0.180620891	0.438468129	0.785043007	0.17411058	-0.236404461	0.067868415	-0.025523469	0.16917559	0.174676519	0.087057789	0.09319114	0.149509837	0.060537824	0.997117901	0.95172048	Bacteria.Firmicutes.Clostridia.Clostridiales.Lachnospiraceae.Eubacterium_hallii_group	CHST13
333466	ENSG00000180767	rs3856650	0.765056162	0.945405206	0.662669157	0.249749325	0.076592169	0.017727466	-0.03781763	0.096491098	0.255219483	0.257880202	0.086295376	0.083085755	0.472262645	0.342941542	0.999858829	0.929555963	Bacteria.Proteobacteria.Betaproteobacteria.Neisseriales.Neisseriaceae.Eikenella	CHST13
333467	ENSG00000180767	rs3856650	0.465794939	0.369885645	0.439813749	0.516810843	0.13266248	-0.168333747	-0.072330475	0.057547742	0.180823196	0.186426078	0.093055956	0.08828679	0.194886789	0.086341196	0.990263512	0.935449612	Bacteria.Proteobacteria.Gammaproteobacteria.Pseudomonadales	CHST13
333468	ENSG00000180767	rs3856650	0.29554596	0.238481406	0.938459896	0.463824724	0.177869784	-0.194937482	0.005224004	-0.046656092	0.168672639	0.163850633	0.067402148	0.063312583	0.158664259	0.061449875	0.842254531	0.903004347	Bacteria.Firmicutes.Clostridia.Clostridiales.Lachnospiraceae.Lachnospiraceae_NK4A136_group	CHST13
333469	ENSG00000180767	rs3856650	0.263956479	0.62461912	0.505906024	0.577011492	0.219993727	-0.104373416	0.056595706	0.046360198	0.195232109	0.212289722	0.084605714	0.082700493	0.190571216	0.218025702	0.979221309	0.998719086	Bacteria.Firmicutes.Bacilli.Bacillales.Family_XI.Gemella	CHST13
333470	ENSG00000180767	rs3856650	0.233746923	0.208877418	0.602440621	0.781594477	0.233008246	-0.242534231	-0.032422084	0.018139891	0.193859884	0.191084486	0.061939114	0.065159316	0.215202186	0.102402839	0.997282517	0.999171204	Bacteria.Proteobacteria.Gammaproteobacteria.Enterobacteriales.Enterobacteriaceae	CHST13
333471	ENSG00000180767	rs3856650	0.284992644	0.524499508	0.696996753	0.808795879	0.210643009	-0.152669726	0.024637942	0.018630501	0.195391239	0.238591079	0.062995293	0.076679068	0.262915642	0.211398662	0.99714486	0.996602117	Bacteria.Firmicutes.Clostridia.Clostridiales.Clostridiaceae_1.Clostridium_sensu_stricto_1	CHST13
333472	ENSG00000180767	rs3856650	0.428650635	0.192003203	0.865070692	0.732686574	0.158121115	-0.24903286	0.012957547	0.026614805	0.198524038	0.188893027	0.075954198	0.077588525	0.289573679	0.092154236	0.797320115	0.994680072	Bacteria.Proteobacteria.Betaproteobacteria.Burkholderiales	CHST13
333473	ENSG00000180767	rs3856650	0.464973593	0.306323834	0.265241833	0.165663107	-0.403916554	0.678603974	0.10976409	-0.169816095	0.549534525	0.658147552	0.09767445	0.121121353	0.946328743	0.542833082	0.997187614	0.921529413	Bacteria.Bacteroidetes.Bacteroidia.Bacteroidales	CHST13
333474	ENSG00000180767	rs3856650	0.950193203	0.919207836	0.295700505	0.163401187	0.014183678	0.024082077	0.106437915	-0.142556376	0.226194017	0.236500998	0.10096689	0.101126786	0.489024272	0.433066834	0.843088388	0.759359639	Bacteria.Firmicutes.Erysipelotrichia.Erysipelotrichales	CHST13
333475	ENSG00000180767	rs3856650	0.804602346	0.760545487	0.095213503	0.308474943	-0.054597066	-0.074307404	-0.127540845	0.075641517	0.219788389	0.242795811	0.075327241	0.073690919	0.485172846	0.313777027	0.763878714	0.925122937	Bacteria.Bacteroidetes.Bacteroidia.Bacteroidales.Prevotellaceae.Prevotella_9	CHST13
333476	ENSG00000180767	rs3856650	0.096645302	0.081733853	0.153093393	0.267486763	0.330475045	-0.317951625	0.105363574	-0.072723912	0.196044061	0.179824918	0.072885625	0.065021418	0.106889467	0.037415898	0.858670885	0.979585985	Bacteria.Firmicutes.Erysipelotrichia.Erysipelotrichales.Erysipelotrichaceae.Erysipelatoclostridium	CHST13
333477	ENSG00000180767	rs3856650	0.530628127	0.360434481	0.747278535	0.763263615	0.139033759	-0.182363988	-0.028751792	0.025774518	0.220540441	0.19799751	0.08884934	0.085214959	0.41825553	0.168233386	0.996596763	0.999791394	Bacteria.Firmicutes.Clostridia.Clostridiales.Ruminococcaceae.Ruminococcaceae_UCG_005	CHST13
333478	ENSG00000180767	rs3856650	0.253628002	0.121278605	0.727997722	0.395399366	0.20075316	-0.273892577	-0.037448916	0.102344588	0.17429731	0.174457637	0.107213184	0.11962683	0.131919857	0.043669992	0.807159706	0.9138367	Bacteria.Actinobacteria.Actinobacteria	CHST13
333479	ENSG00000180767	rs3856650	0.35939784	0.970825667	0.643232873	0.3191707	0.229282411	-0.009859349	-0.039514041	-0.096334207	0.248398024	0.26854559	0.084911664	0.095964202	0.355758525	0.352754984	0.853435526	0.876208764	Bacteria.Firmicutes.Negativicutes.Selenomonadales.Veillonellaceae	CHST13
333480	ENSG00000180767	rs3856650	0.277595866	0.463654784	0.671299694	0.867416985	0.213489402	-0.16978769	0.026789165	0.012408008	0.194983174	0.230314919	0.062841507	0.0740327	0.245884863	0.170881883	0.991770327	0.99999132	Bacteria.Firmicutes.Clostridia.Clostridiales.Clostridiaceae_1	CHST13
333481	ENSG00000180767	rs3856650	0.337817376	0.245189596	0.271410523	0.352166302	0.163487643	-0.193227218	0.119976018	-0.096884348	0.169309878	0.164768966	0.108159805	0.103385315	0.157174438	0.066103483	0.999276643	0.988728768	Bacteria.Firmicutes.Clostridia.Clostridiales.Ruminococcaceae.Ruminiclostridium_5	CHST13
333482	ENSG00000180767	rs3856650	0.917720739	0.34319642	0.120293252	0.652269478	0.020395224	-0.200466283	-0.10757787	0.030905983	0.196660891	0.209947565	0.068337525	0.068269767	0.457038473	0.196725447	0.485455248	0.909747772	Bacteria.Firmicutes.Clostridia.Clostridiales.Lachnospiraceae.Lachnospiraceae_UCG_010	CHST13
333483	ENSG00000180767	rs3856650	0.394114327	0.212908489	0.679581788	0.920866318	0.152316699	-0.207851381	-0.037018737	-0.009070857	0.177551377	0.165229619	0.0892234	0.090954932	0.200752472	0.068548873	0.955906898	0.998755611	Bacteria.Actinobacteria.Actinobacteria.Bifidobacteriales.Bifidobacteriaceae	CHST13
333484	ENSG00000180767	rs3856650	0.686119094	0.62174616	0.593924608	0.515807437	0.094729677	-0.113890185	-0.047782435	0.051108614	0.233358129	0.22973527	0.089179387	0.078220282	0.517047017	0.260749128	0.999985325	0.999758873	Bacteria.Firmicutes.Clostridia.Clostridiales.Ruminococcaceae.Ruminococcaceae_UCG_014	CHST13
333485	ENSG00000180767	rs3856650	0.499904467	0.14432617	0.722581639	0.55811022	0.132401864	-0.278296402	-0.029171039	-0.050087825	0.19515788	0.188334959	0.081814137	0.085083688	0.362645192	0.085479756	0.603402936	0.949459168	Bacteria.Firmicutes.Clostridia.Clostridiales.Christensenellaceae.Christensenellaceae_R_7_group	CHST13
333486	ENSG00000180767	rs3856650	0.568682629	0.92403511	0.904985311	0.35696427	0.134576601	0.028172224	0.011337399	-0.103652143	0.234900284	0.294309981	0.094610243	0.11172298	0.407998255	0.395615109	0.99759175	0.986746924	Bacteria.Firmicutes.Clostridia.Clostridiales.Lachnospiraceae.Lachnospiraceae_UCG_008	CHST13
333487	ENSG00000180767	rs3856650	0.408123314	0.269073173	0.249616902	0.275518949	0.143410962	-0.183725485	0.099422023	-0.097450054	0.172246278	0.164816935	0.085585306	0.088615086	0.167973795	0.090453993	0.898414146	0.987424055	Bacteria.Proteobacteria.Gammaproteobacteria.Pasteurellales.Pasteurellaceae	CHST13
333488	ENSG00000180767	rs3856650	0.532324503	0.504430706	0.1244089	0.02596553	0.104916839	-0.110285698	-0.096433912	0.148784228	0.167114185	0.164295467	0.061949532	0.065287681	0.2218922	0.133459897	0.796871395	0.610651802	Bacteria.Fusobacteria.Fusobacteriia.Fusobacteriales.Fusobacteriaceae.Fusobacterium	CHST13
333489	ENSG00000180767	rs3856650	0.129618304	0.004717341	0.052248359	0.001365408	-0.762292744	1.858171712	0.206833094	-0.435325957	0.496582504	0.634928363	0.104602309	0.130100839	0.766325634	0.167713346	0.999135888	0.480315011	Bacteria.Firmicutes.Clostridia.Clostridiales.Ruminococcaceae	CHST13
333490	ENSG00000180767	rs3856650	0.611072635	0.161382003	0.422597785	0.078838462	-0.337853031	0.988616635	0.099251327	-0.236488754	0.661142378	0.697892021	0.122984861	0.132446474	0.954184916	0.618765351	0.999826541	0.999832315	Bacteria.Firmicutes.Clostridia.Clostridiales.Lachnospiraceae	CHST13
333491	ENSG00000180767	rs3856650	0.335094744	0.224199107	0.962731953	0.954336337	0.178807546	-0.222411676	0.003232266	0.00422764	0.184127478	0.181245126	0.068909402	0.073545174	0.215679719	0.09681676	0.853795883	0.937774408	Bacteria.Proteobacteria.Betaproteobacteria.Burkholderiales.Alcaligenaceae	CHST13
333492	ENSG00000180767	rs3856650	0.173033153	0.316921172	0.315394838	0.594574423	0.441265165	-0.368435899	0.124096224	-0.066934223	0.320300378	0.365305566	0.12265139	0.12514437	0.29026104	0.225536569	0.997947728	0.9977362	Bacteria.Actinobacteria.Actinobacteria.Micrococcales	CHST13
333493	ENSG00000180767	rs3856650	0.290305798	0.169246305	0.296242894	0.668578716	0.179583305	-0.228091588	0.080375964	-0.036569397	0.168442977	0.164085037	0.07633095	0.085034403	0.140466096	0.058115135	0.676170535	0.979583885	Bacteria.Firmicutes.Clostridia.Clostridiales.Lachnospiraceae.Dorea	CHST13
333494	ENSG00000180767	rs3856650	0.540065911	0.398625075	0.971594835	0.963122679	0.172945479	-0.227120686	0.003063606	0.003989889	0.280769661	0.267303292	0.085706058	0.085963263	0.542120733	0.234186938	0.996566686	0.997858307	Bacteria.Proteobacteria.Gammaproteobacteria	CHST13
333495	ENSG00000180767	rs3856650	0.298669828	0.491028922	0.441164513	0.160295718	0.334488956	0.258124327	-0.080440421	-0.174925848	0.319268731	0.372689929	0.103797414	0.123160095	0.498539303	0.412146438	0.884558264	0.850035477	Bacteria.Firmicutes.Negativicutes.Selenomonadales	CHST13
333496	ENSG00000180767	rs3856650	0.260405686	0.15167558	0.714487093	0.536516596	0.215926273	-0.288457507	-0.043289313	0.080386492	0.19018791	0.198841828	0.117814394	0.129365698	0.185182055	0.064148159	0.863659213	0.952156213	Bacteria.Actinobacteria	CHST13
333497	ENSG00000180767	rs3856650	0.257350498	0.171885328	0.69147798	0.649433893	0.213399356	-0.257288888	-0.02539736	0.03005719	0.186748423	0.186251837	0.063712836	0.065818831	0.195988481	0.066775905	0.999492402	0.999741582	Bacteria.Proteobacteria.Gammaproteobacteria.Enterobacteriales.Enterobacteriaceae.Escherichia_Shigella	CHST13
333498	ENSG00000180767	rs3856650	0.562401968	0.278656743	0.594548005	0.927705592	0.119196919	-0.21919727	-0.046079578	0.007164176	0.20471221	0.200642718	0.086147045	0.078654203	0.355779782	0.151996425	0.780221939	0.944114248	Bacteria.Bacteroidetes.Bacteroidia.Bacteroidales.Porphyromonadaceae.Odoribacter	CHST13
333499	ENSG00000180767	rs3856650	0.293671971	0.16081653	0.886086344	0.451732277	0.186313381	-0.236382354	-0.010638663	0.050289935	0.175989422	0.166640313	0.073971271	0.066425396	0.134645639	0.057967345	0.998277807	0.999325446	Bacteria.Bacteroidetes.Bacteroidia.Bacteroidales.Porphyromonadaceae.Parabacteroides	CHST13
333500	ENSG00000180767	rs3856650	0.790649155	0.704158134	0.6594173	0.145892624	0.072286169	0.102979672	-0.046685527	0.152898475	0.271178133	0.270011832	0.105444702	0.103883363	0.500675151	0.288904659	0.815793714	0.996502544	Bacteria.Firmicutes.Clostridia.Clostridiales.Family_XI	CHST13
333501	ENSG00000180773	rs7936669	0.868999004	0.057835015	0.684342826	0.2431624	0.033883758	-0.637330822	-0.03511567	-0.176316243	0.20463298	0.330036823	0.085989425	0.14969698	0.583000535	0.057744937	0.856675301	0.942166966	Bacteria.Firmicutes.Clostridia.Clostridiales.Lachnospiraceae.Lachnospiraceae_ND3007_group	SLC36A4
333502	ENSG00000180773	rs7936669	0.288740485	0.538639898	0.429087363	0.626960065	0.277560222	-0.238984375	0.079453721	0.073934794	0.25949102	0.386615543	0.099850524	0.15140358	0.495275864	0.445043978	0.802593848	0.936162184	Bacteria.Firmicutes.Clostridia.Clostridiales.Ruminococcaceae.Anaerotruncus	SLC36A4
333503	ENSG00000180773	rs7936669	0.600381838	0.084600203	0.328946955	0.118272319	0.07024344	-0.392157647	-0.067143933	0.181216643	0.133433785	0.223915337	0.068261692	0.114475743	0.224329157	0.033670979	0.975966367	0.997201293	Bacteria.Firmicutes.Clostridia.Clostridiales.Lachnospiraceae.Coprococcus_1	SLC36A4
333504	ENSG00000180773	rs7936669	0.342379443	0.307061914	0.528545028	0.907171579	0.184194543	-0.386880948	0.052543417	-0.017344144	0.192577701	0.375796105	0.082924308	0.148161544	0.428495142	0.237065496	0.948905015	0.966332496	Bacteria.Firmicutes.Clostridia.Clostridiales.Ruminococcaceae.Ruminococcaceae_NK4A214_group	SLC36A4
333505	ENSG00000180773	rs7936669	0.396326862	0.278645439	0.634788213	0.453512684	0.167060539	-0.304094066	0.034594786	0.082182578	0.195656822	0.278346586	0.072488469	0.108981067	0.329000207	0.167112587	0.860407694	0.991307536	Bacteria.Firmicutes.Clostridia.Clostridiales.Ruminococcaceae.Ruminococcus_2	SLC36A4
333506	ENSG00000180773	rs7936669	0.770535441	0.079794686	0.411582356	0.601865447	0.043192013	-0.52132702	-0.060565638	-0.071829281	0.147465871	0.292924851	0.073285672	0.137004924	0.365935835	0.04323988	0.945687051	0.866774619	Bacteria.Firmicutes.Bacilli.Lactobacillales.Carnobacteriaceae.Granulicatella	SLC36A4
333507	ENSG00000180773	rs7936669	0.442132623	0.044982381	0.972381568	0.072292639	0.100713024	-0.44858539	-0.002081493	0.184259253	0.13023354	0.219436046	0.059890376	0.100853914	0.209816218	0.020260265	0.995339941	0.948436509	Bacteria.Proteobacteria.Deltaproteobacteria.Desulfovibrionales.Desulfovibrionaceae.Bilophila	SLC36A4
333508	ENSG00000180773	rs7936669	0.442307407	0.0322288	0.939204129	0.090919407	0.100204469	-0.492243805	-0.004850201	0.185572119	0.129625783	0.224917953	0.063346814	0.108140325	0.194433673	0.014963637	0.997604342	0.996621608	Bacteria.Proteobacteria.Deltaproteobacteria	SLC36A4
333509	ENSG00000180773	rs7936669	0.307572814	0.586230561	0.48200448	0.45181726	0.168096772	-0.179627578	-0.054382602	-0.136347551	0.163454432	0.328368082	0.076904546	0.180128473	0.299097263	0.224350723	0.978575925	0.973447285	Bacteria.Firmicutes.Bacilli.Lactobacillales	SLC36A4
333510	ENSG00000180773	rs7936669	0.473137306	0.088682527	0.992965071	0.222990971	0.094650829	-0.380735231	0.00044671	-0.100527122	0.131170698	0.220294632	0.050469665	0.081704468	0.209739995	0.032495468	0.887187705	0.790010861	Bacteria.Firmicutes.Negativicutes.Selenomonadales.Veillonellaceae.Dialister	SLC36A4
333511	ENSG00000180773	rs7936669	0.612760602	0.270945097	0.943805074	0.878687611	0.107859054	-0.422425517	0.005269867	-0.019394048	0.212074075	0.380448483	0.074473956	0.126564014	0.460759405	0.202040265	0.998896274	0.997840822	Bacteria.Proteobacteria.Deltaproteobacteria.Desulfovibrionales.Desulfovibrionaceae.Desulfovibrio	SLC36A4
333512	ENSG00000180773	rs7936669	0.606607575	0.095130899	0.921922667	0.412444249	0.086104801	-0.680744868	-0.006123222	-0.107129196	0.166406313	0.401954009	0.062231998	0.129868981	0.419878333	0.072461517	0.999858829	0.935312015	Bacteria.Proteobacteria.Betaproteobacteria.Neisseriales.Neisseriaceae.Eikenella	SLC36A4
333513	ENSG00000180773	rs7936669	0.451622151	0.136970765	0.858233608	0.449130498	0.102523824	-0.340370096	0.009022543	0.056632614	0.135385356	0.226043938	0.050311499	0.074372767	0.192734775	0.046621141	0.811446829	0.993577312	Bacteria.Proteobacteria.Betaproteobacteria.Burkholderiales.Alcaligenaceae.Sutterella	SLC36A4
333514	ENSG00000180773	rs7936669	0.381869428	0.246377952	0.499763056	0.533429601	0.351370728	-0.768940077	-0.063087892	0.099429687	0.399089292	0.657361139	0.092959605	0.158803221	0.7695468	0.437952695	0.999330493	0.996754281	Bacteria.Proteobacteria	SLC36A4
333515	ENSG00000180773	rs7936669	0.443799873	0.122018092	0.785626261	0.770377948	0.105524559	-0.358898398	0.017023077	0.028665005	0.136957442	0.229065106	0.062328014	0.097798755	0.194810253	0.044660646	0.99935717	0.960853802	Bacteria.Firmicutes.Erysipelotrichia.Erysipelotrichales.Erysipelotrichaceae.Erysipelotrichaceae_UCG_003	SLC36A4
333516	ENSG00000180773	rs7936669	0.112044958	0.001885425	0.157182441	0.008076072	0.331842612	-1.103287374	0.116770166	-0.356809924	0.20599683	0.340518601	0.081592777	0.130558129	0.259132979	0.00933904	0.992159596	0.727148561	Bacteria.Firmicutes.Clostridia.Clostridiales.Ruminococcaceae.Eubacterium_coprostanoligenes_group	SLC36A4
333517	ENSG00000180773	rs7936669	0.947992442	0.220158225	0.625999348	0.992366331	0.013829343	-0.364168354	-0.035412528	-0.000916285	0.211198002	0.294151615	0.072315675	0.095402571	0.542709535	0.155582084	0.994527911	0.962551394	Bacteria.Proteobacteria.Gammaproteobacteria.Enterobacteriales.Enterobacteriaceae.Citrobacter	SLC36A4
333518	ENSG00000180773	rs7936669	0.840391303	0.068203894	0.203095423	0.731620909	0.028584828	-0.486550566	-0.083307389	-0.036060489	0.141368539	0.262361284	0.06479332	0.104690482	0.390800786	0.024279396	0.405102105	0.982165009	Bacteria.Firmicutes.Clostridia.Clostridiales.Peptostreptococcaceae.Intestinibacter	SLC36A4
333519	ENSG00000180773	rs7936669	0.335258208	0.587788171	0.538221759	0.378090823	0.149160824	-0.168919604	-0.047511322	-0.167954319	0.153651033	0.310085228	0.07678185	0.189247826	0.287376395	0.205179448	0.976314705	0.980405449	Bacteria.Firmicutes.Bacilli.Lactobacillales.Streptococcaceae.Streptococcus	SLC36A4
333520	ENSG00000180773	rs7936669	0.541974152	0.090003943	0.516006616	0.271090131	0.08143652	-0.38020924	0.035164531	0.117590233	0.132835559	0.220920657	0.053843944	0.105937481	0.205544968	0.032370849	0.975933082	0.848377089	Bacteria.Bacteroidetes.Bacteroidia.Bacteroidales.Rikenellaceae.Alistipes	SLC36A4
333521	ENSG00000180773	rs7936669	0.895311692	0.638747085	0.476695318	0.502645634	-0.028983907	-0.175724532	-0.054248412	0.085725498	0.219405526	0.37256406	0.075790012	0.127172555	0.590271162	0.334520799	0.997594253	0.968019235	Bacteria.Firmicutes.Erysipelotrichia.Erysipelotrichales.Erysipelotrichaceae.Faecalitalea	SLC36A4
333522	ENSG00000180773	rs7936669	0.811666042	0.352777853	0.349939497	0.86281187	-0.048479388	-0.331328436	-0.067176165	0.021706387	0.202632332	0.354013021	0.071350859	0.125121992	0.518268853	0.243828034	0.999878354	0.998275086	Bacteria.Bacteroidetes.Bacteroidia.Bacteroidales.Porphyromonadaceae.Barnesiella	SLC36A4
333523	ENSG00000180773	rs7936669	0.511504753	0.007527255	0.988053043	0.042396543	0.10178475	-0.793746322	-0.000909603	0.228923236	0.15418961	0.287716525	0.060512838	0.110572262	0.373788027	0.011003156	0.969169602	0.997216401	Bacteria.Firmicutes.Clostridia.Clostridiales.Ruminococcaceae.Subdoligranulum	SLC36A4
333524	ENSG00000180773	rs7936669	0.5885859	0.029771749	0.994835595	0.167005544	0.100127249	-0.819954573	-0.000451269	-0.174183714	0.184197588	0.369020158	0.069451508	0.124636641	0.409112165	0.045407391	0.999539454	0.92426646	Bacteria.Firmicutes.Negativicutes.Selenomonadales.Veillonellaceae.Megasphaera	SLC36A4
333525	ENSG00000180773	rs7936669	0.492730527	0.124352335	0.945851766	0.472590232	0.098678578	-0.358499017	-0.004520793	-0.089647775	0.143038989	0.230265974	0.066306868	0.124083215	0.271693569	0.043447481	0.982862011	0.957471633	Bacteria.Firmicutes.Negativicutes.Selenomonadales.Veillonellaceae.Veillonella	SLC36A4
333526	ENSG00000180773	rs7936669	0.455442004	0.168451905	0.794720379	0.739366851	0.114729491	-0.445899136	0.025235119	-0.068353876	0.152795856	0.320165557	0.096591185	0.204580626	0.308142719	0.077396599	0.999739884	0.906103253	Bacteria.Actinobacteria.Coriobacteriia.Coriobacteriales.Coriobacteriaceae	SLC36A4
333527	ENSG00000180773	rs7936669	0.454289864	0.296047823	0.797248359	0.689718777	0.115073733	-0.297517983	0.013649844	0.040560922	0.152861613	0.282429989	0.052913399	0.101143742	0.288565294	0.134982173	0.959597159	0.99789802	Bacteria.Verrucomicrobia	SLC36A4
333528	ENSG00000180773	rs7936669	0.511174903	0.068586052	0.942161014	0.405696621	0.09161467	-0.431681076	-0.005110356	-0.109738943	0.13867466	0.233104683	0.070163388	0.131120294	0.24548653	0.026700815	0.911908089	0.98064907	Bacteria.Actinobacteria.Actinobacteria.Bifidobacteriales.Bifidobacteriaceae.Bifidobacterium	SLC36A4
333529	ENSG00000180773	rs7936669	0.360915759	0.477803508	0.603424298	0.292504423	0.143356005	-0.191091628	0.034936931	0.114324789	0.15580255	0.267647652	0.066925204	0.107726714	0.234603667	0.182465036	0.909366316	0.945329255	Bacteria.Firmicutes.Clostridia.Clostridiales.Ruminococcaceae.Ruminococcaceae_UCG_003	SLC36A4
333530	ENSG00000180773	rs7936669	0.131740532	0.01355609	0.073806646	0.046819816	0.224536721	-0.659879446	0.116906122	-0.241767995	0.147093886	0.260003452	0.064335446	0.119302922	0.136014999	0.012235079	0.779296123	0.714788417	Bacteria.Proteobacteria.Gammaproteobacteria.Pseudomonadales.Pseudomonadaceae.Pseudomonas	SLC36A4
333531	ENSG00000180773	rs7936669	0.422887371	0.063532807	0.7851158	0.08263875	0.113389154	-0.424802958	-0.016065346	0.167936951	0.140591587	0.225038232	0.058678078	0.095268389	0.210362163	0.024233395	0.999296249	0.97562022	Bacteria.Bacteroidetes.Bacteroidia.Bacteroidales.Porphyromonadaceae	SLC36A4
333532	ENSG00000180773	rs7936669	0.620745517	0.21624436	0.097433592	0.827426369	-0.083364455	-0.394173111	-0.113049773	0.024623615	0.167677375	0.31566039	0.06722506	0.112496264	0.434029704	0.144543193	0.533951982	0.998431627	Bacteria.Firmicutes.Clostridia.Clostridiales.Ruminococcaceae.Ruminococcus_1	SLC36A4
333533	ENSG00000180773	rs7936669	0.362035502	0.038020597	0.562771023	0.20076296	0.137870543	-0.535780518	0.03098954	-0.106465062	0.150192942	0.252987976	0.053272756	0.082371987	0.184908448	0.02092964	0.955858825	0.955241023	Bacteria.Firmicutes.Clostridia.Clostridiales.Lachnospiraceae.Tyzzerella	SLC36A4
333534	ENSG00000180773	rs7936669	0.810929026	0.478894796	0.665972745	0.362710041	-0.126354183	1.375153597	0.039038341	-0.28760399	0.526031379	1.930876099	0.090021042	0.313752503	0.997454612	0.849792241	0.997650199	0.999159905	Bacteria.Firmicutes.Clostridia.Clostridiales	SLC36A4
333535	ENSG00000180773	rs7936669	0.43245649	0.217034267	0.666141734	0.985911671	0.164131333	-0.381738297	0.030095016	0.001696831	0.207786613	0.306234567	0.069435496	0.095725083	0.3544311	0.134554439	0.84616335	0.996054477	Bacteria.Bacteroidetes.Bacteroidia.Bacteroidales.Prevotellaceae.Prevotella_9	SLC36A4
333536	ENSG00000180773	rs7936669	0.256006969	0.111294231	0.127229772	0.591156702	0.156685103	-0.391469409	-0.081850179	0.048008225	0.136726455	0.242492281	0.052981488	0.088931574	0.177028332	0.054290511	0.586717168	0.840827586	Bacteria.Firmicutes.Clostridia.Clostridiales.Lachnospiraceae.Roseburia	SLC36A4
333537	ENSG00000180773	rs7936669	0.433577781	0.263483044	0.744556734	0.787979618	0.121842529	-0.320231425	0.017219964	0.027288009	0.154628151	0.283903108	0.052625836	0.1010491	0.271074337	0.12576802	0.982891669	0.998439902	Bacteria.Verrucomicrobia.Verrucomicrobiae.Verrucomicrobiales.Verrucomicrobiaceae.Akkermansia	SLC36A4
333538	ENSG00000180773	rs7936669	0.54922253	0.029683635	0.940593843	0.149157212	0.106733544	-0.616450278	-0.005185575	0.147443083	0.177277855	0.277278001	0.069314492	0.101001172	0.371992469	0.026774655	0.843687068	0.893009305	Bacteria.Proteobacteria.Betaproteobacteria	SLC36A4
333539	ENSG00000180773	rs7936669	0.115566967	0.37298062	0.067467987	0.989348651	0.240383838	-0.277138466	-0.117738512	0.001541473	0.150712357	0.308929868	0.063313735	0.115023823	0.152082455	0.172213105	0.267009383	0.976973979	Bacteria.Firmicutes.Clostridia.Clostridiales.Lachnospiraceae.Anaerostipes	SLC36A4
333540	ENSG00000180773	rs7936669	0.565456678	0.112580185	0.956258962	0.718847125	0.091567075	-0.42101488	-0.005151721	-0.057472975	0.158500396	0.261749462	0.093564315	0.15895455	0.323779508	0.049854426	0.999672451	0.998587032	Bacteria.Firmicutes.Clostridia.Clostridiales.Ruminococcaceae.Butyricicoccus	SLC36A4
333541	ENSG00000180773	rs7936669	0.168551766	0.067395991	0.203569841	0.308810351	0.244005877	-0.612443506	0.122280144	-0.187095254	0.175243387	0.329251953	0.095205996	0.182397984	0.226039741	0.058976542	0.998820086	0.961415255	Bacteria.Firmicutes.Clostridia.Clostridiales.Family_XIII	SLC36A4
333542	ENSG00000180773	rs7936669	0.389342402	0.01073269	0.714238417	0.035809676	0.117169422	-0.644235422	-0.022931333	0.235394582	0.135204004	0.24523466	0.062352102	0.109811485	0.18553351	0.00772514	0.999694213	0.726027015	Bacteria.Firmicutes.Clostridia.Clostridiales.Lachnospiraceaencultured	SLC36A4
333543	ENSG00000180773	rs7936669	0.188121772	0.346806183	0.250735306	0.937278423	0.26052801	-0.354114578	0.094522639	0.013138327	0.195865649	0.373667652	0.081562106	0.166316151	0.268978479	0.238460283	0.764218706	0.908191351	Bacteria.Firmicutes.Clostridia.Clostridiales.Ruminococcaceae.Ruminiclostridium_9	SLC36A4
333544	ENSG00000180773	rs7936669	0.385613284	0.116332385	0.602138255	0.503184815	0.175641421	-0.553237208	0.040134103	-0.086954341	0.201080713	0.34760366	0.076608173	0.129159051	0.402475955	0.109472028	0.981084248	0.998600531	Bacteria.Firmicutes.Clostridia.Clostridiales.Ruminococcaceae.Ruminiclostridium_6	SLC36A4
333545	ENSG00000180773	rs7936669	0.969633717	0.784758778	0.511033567	0.320469058	-0.007826239	-0.097462655	0.042854166	-0.115107656	0.204797152	0.355373041	0.064845429	0.11497597	0.640191372	0.352434671	0.9994853	0.999502343	Bacteria.Firmicutes.Clostridia.Clostridiales.Lachnospiraceae.Ruminococcus_gnavus_group	SLC36A4
333546	ENSG00000180773	rs7936669	0.36475258	0.03307713	0.467029243	0.139532431	0.12438963	-0.531430499	-0.051503051	0.184058755	0.136281624	0.244052561	0.070395767	0.123046224	0.164602704	0.016584279	0.997117901	0.9453081	Bacteria.Firmicutes.Clostridia.Clostridiales.Lachnospiraceae.Eubacterium_hallii_group	SLC36A4
333547	ENSG00000180773	rs7936669	0.879677414	0.068662169	0.527387702	0.418535496	0.026234487	-0.563386959	-0.033201102	-0.071547428	0.172623743	0.304310735	0.052250949	0.087880624	0.502320378	0.053567296	0.872913529	0.998607976	Bacteria.Firmicutes.Clostridia.Clostridiales.Lachnospiraceae.Tyzzerella_4	SLC36A4
333548	ENSG00000180773	rs7936669	0.932960396	0.154310699	0.288112889	0.904230809	0.012850787	-0.354597458	-0.065449237	0.011715833	0.152175309	0.246032377	0.061108192	0.096994243	0.426049407	0.060488972	0.862636948	0.979585985	Bacteria.Firmicutes.Erysipelotrichia.Erysipelotrichales.Erysipelotrichaceae.Erysipelatoclostridium	SLC36A4
333549	ENSG00000180773	rs7936669	0.623374785	0.009118838	0.98234473	0.052234795	0.095240505	-1.085580228	-0.001623673	-0.280783145	0.193018871	0.403855611	0.073089965	0.141992862	0.524945141	0.026099946	0.974710682	0.997513341	Bacteria.Firmicutes.Clostridia.Clostridiales.Lachnospiraceae.Eubacterium_xylanophilum_group	SLC36A4
333550	ENSG00000180773	rs7936669	0.81868699	0.833765829	0.987244715	0.938491204	0.089894244	-0.275091344	0.001146533	-0.017805926	0.390565673	1.305489678	0.071440925	0.229856215	0.963699792	0.705134784	0.997675757	0.949329469	Bacteria.Bacteroidetes	SLC36A4
333551	ENSG00000180773	rs7936669	0.210307174	0.22015798	0.30446153	0.621325085	0.226588898	-0.329889316	0.064791309	0.044112554	0.179089625	0.266463084	0.06259472	0.088874702	0.202047029	0.142914434	0.597675671	0.906217772	Bacteria.Firmicutes.Clostridia.Clostridiales.Lachnospiraceae.Lachnospiraceae_UCG_010	SLC36A4
333552	ENSG00000180773	rs7936669	0.619727884	0.224005351	0.90982607	0.664690246	0.119089357	-0.543647719	-0.006154995	0.042012985	0.238836253	0.442835678	0.054133638	0.096485396	0.598981521	0.245126042	0.993775351	0.91858747	Bacteria.Firmicutes.Clostridia.Clostridiales.Ruminococcaceae.Faecalibacterium	SLC36A4
333553	ENSG00000180773	rs7936669	0.416628488	0.069890765	0.253036773	0.248410342	0.108127393	-0.425314852	-0.083213202	0.134615567	0.132265695	0.230774238	0.072156272	0.115582826	0.176270333	0.029456936	0.667139212	0.946950266	Bacteria.Firmicutes.Clostridia.Clostridiales.Lachnospiraceae.Dorea	SLC36A4
333554	ENSG00000180773	rs7936669	0.190138315	0.384525702	0.248784397	0.871068692	0.238884249	-0.307659454	-0.09665105	-0.026624626	0.180425339	0.351409972	0.083052267	0.163398202	0.225326286	0.246228271	0.801057894	0.876752317	Bacteria.Firmicutes.Erysipelotrichia.Erysipelotrichales.Erysipelotrichaceae	SLC36A4
333555	ENSG00000180773	rs7936669	0.913494031	0.249647108	0.245650996	0.6969757	-0.017903321	-0.314815207	-0.088318624	0.045672574	0.164166272	0.271019355	0.07538559	0.116768952	0.44211642	0.098266996	0.745746901	0.983121182	Bacteria.Firmicutes.Clostridia.Clostridiales.Lachnospiraceae.Eubacterium_eligens_group	SLC36A4
333556	ENSG00000180773	rs7936669	0.375748503	0.045120775	0.597580503	0.180047815	0.126373543	-0.478219117	0.041654081	-0.156628358	0.141693861	0.23408772	0.078520113	0.115576644	0.202683058	0.021531851	0.998043854	0.956749585	Bacteria.Firmicutes.Clostridia.Clostridiales.Ruminococcaceaencultured	SLC36A4
333557	ENSG00000180773	rs7936669	0.233113081	0.784290999	0.366244395	0.173739834	0.206581585	0.108360428	-0.06978471	-0.269320648	0.171637783	0.394230051	0.076696108	0.195817498	0.296994036	0.325885573	0.95319546	0.933837527	Bacteria.Firmicutes.Bacilli	SLC36A4
333558	ENSG00000180773	rs7936669	0.311922128	0.048109354	0.459304171	0.202401513	0.267181056	-0.740395772	0.075390514	-0.199348686	0.262167209	0.367552178	0.1012739	0.154804753	0.394561525	0.075874068	0.998891856	0.999590371	Bacteria.Firmicutes.Bacilli.Bacillales.Staphylococcaceae.Staphylococcus	SLC36A4
333559	ENSG00000180773	rs7936669	0.556108447	0.058805552	0.700437286	0.363174422	0.08275823	-0.453124351	-0.033122361	-0.117852971	0.13986679	0.235579115	0.08571282	0.128693254	0.246895447	0.025267123	0.910315811	0.997132292	Bacteria.Firmicutes.Bacilli.Bacillales	SLC36A4
333560	ENSG00000180773	rs7936669	0.132031201	0.340426047	0.131448969	0.389323428	0.238572511	-0.253530801	0.09740415	0.102415229	0.156408424	0.263991782	0.063760374	0.118174108	0.167993381	0.155090111	0.424811006	0.931081986	Bacteria.Firmicutes.Clostridia.Clostridiales.Christensenellaceae	SLC36A4
333561	ENSG00000180773	rs7936669	0.356513386	0.126061185	0.320550267	0.953383844	0.125841951	-0.366046448	-0.057028753	0.006728791	0.135512635	0.236199674	0.056973144	0.114661411	0.155753284	0.050292619	0.905635856	0.999809751	Bacteria.Proteobacteria.Gammaproteobacteria.Pasteurellales.Pasteurellaceae	SLC36A4
333562	ENSG00000180773	rs7936669	0.225359812	0.031862002	0.132226055	0.115006441	0.170561754	-0.527570046	0.10366858	-0.194351537	0.139344617	0.240526851	0.068000108	0.121660364	0.123886042	0.013297789	0.953999258	0.935449612	Bacteria.Proteobacteria.Gammaproteobacteria.Pseudomonadales	SLC36A4
333563	ENSG00000180773	rs7936669	0.371960195	0.12567077	0.339881599	0.970222094	0.12125499	-0.363956436	-0.054681755	0.00429947	0.134874563	0.23460452	0.056873377	0.114732743	0.167658256	0.050120496	0.915215198	0.999005681	Bacteria.Proteobacteria.Gammaproteobacteria.Pasteurellales.Pasteurellaceae.Haemophilus	SLC36A4
333564	ENSG00000180773	rs7936669	0.456760122	0.082247773	0.816936147	0.486715076	0.115204535	-0.493483463	-0.010606259	0.062431756	0.153880078	0.279581559	0.045632516	0.089247794	0.31966159	0.051624947	0.997282517	0.999171204	Bacteria.Proteobacteria.Gammaproteobacteria.Enterobacteriales.Enterobacteriaceae	SLC36A4
333565	ENSG00000180773	rs7936669	0.805194736	0.525011157	0.215007235	0.190024069	-0.042614959	-0.17064634	0.080547259	-0.126269461	0.172085373	0.267015181	0.064327897	0.095344329	0.427307673	0.182730314	0.606736291	0.920789301	Bacteria.Firmicutes.Clostridia.Clostridiales.Lachnospiraceae.Lachnoclostridium	SLC36A4
333566	ENSG00000180773	rs7936669	0.869810047	0.996292101	0.627450321	0.11209899	0.030793492	0.001502897	0.034496031	-0.21019475	0.187139357	0.322158497	0.070741745	0.130501932	0.551569957	0.358376494	0.850031234	0.824532269	Bacteria.Firmicutes.Negativicutes.Selenomonadales.Veillonellaceae	SLC36A4
333567	ENSG00000180773	rs7936669	0.78304553	0.137592279	0.154200536	0.600256908	0.037931021	-0.346288849	-0.10247846	0.059451256	0.137185414	0.230344844	0.071083906	0.112894263	0.352983571	0.044399182	0.460139814	0.872264526	Bacteria.Firmicutes.Clostridia.Clostridiales.Peptostreptococcaceae	SLC36A4
333568	ENSG00000180773	rs7936669	0.510612401	0.079504222	0.943302958	0.513422828	0.091990398	-0.41410617	-0.005023019	-0.089937205	0.139057557	0.232449463	0.070355767	0.136865386	0.236961401	0.032271183	0.96153664	0.993717266	Bacteria.Actinobacteria.Actinobacteria.Bifidobacteriales.Bifidobacteriaceae	SLC36A4
333569	ENSG00000180773	rs7936669	0.996762615	0.024769398	0.393660907	0.159880916	-0.000703028	-0.757164304	-0.053753071	-0.16988453	0.172602289	0.329442727	0.062598095	0.119490154	0.55516009	0.03062422	0.829973984	0.940377436	Bacteria.Firmicutes.Erysipelotrichia.Erysipelotrichales.Erysipelotrichaceae.Clostridium_innocuum_group	SLC36A4
333570	ENSG00000180773	rs7936669	0.126272424	0.168022984	0.165328977	0.648203523	0.318753735	-0.498073503	0.134007433	-0.076979262	0.205799778	0.357262265	0.09550422	0.167935171	0.26551176	0.142517923	0.99792254	0.986607256	Bacteria.Firmicutes.Clostridia.Clostridiales.Family_XIII.Family_XIII_AD3011_group	SLC36A4
333571	ENSG00000180773	rs7936669	0.54321889	0.089959153	0.51530212	0.269836603	0.081213999	-0.380311954	0.035135718	0.117781469	0.132882938	0.220948852	0.05370934	0.105829883	0.204618885	0.031754734	0.97729231	0.86801402	Bacteria.Bacteroidetes.Bacteroidia.Bacteroidales.Rikenellaceae	SLC36A4
333572	ENSG00000180773	rs7936669	0.273979439	0.072691806	0.356808098	0.686835932	0.170323296	-0.428801188	0.057596433	0.03716252	0.154380948	0.235039924	0.062060868	0.091768166	0.185359149	0.034306745	0.880332438	0.9860779	Bacteria.Firmicutes.Negativicutes.Selenomonadales.Acidaminococcaceae	SLC36A4
333573	ENSG00000180773	rs7936669	0.24265946	0.106556541	0.334620672	0.359100512	0.191288348	-0.392069521	0.060172473	0.0846452	0.162233579	0.239569891	0.061901556	0.091645099	0.161021374	0.054407956	0.663317108	0.975394521	Bacteria.Firmicutes.Negativicutes.Selenomonadales.Acidaminococcaceae.Phascolarctobacterium	SLC36A4
333574	ENSG00000180773	rs7936669	0.601120855	0.04075069	0.760088367	0.258617374	0.077159187	-0.513117979	0.018292704	0.100499728	0.146869293	0.245784003	0.05965295	0.088185272	0.311917913	0.027247866	0.810995103	0.919204588	Bacteria.Proteobacteria.Betaproteobacteria.Burkholderiales.Alcaligenaceae	SLC36A4
333575	ENSG00000180773	rs7936669	0.654487073	0.925105338	0.318055004	0.391973357	-0.109422507	0.052766191	0.088296877	-0.174241283	0.243371777	0.559139961	0.087753632	0.202186204	0.678238926	0.570126326	0.871886937	0.873047632	Bacteria.Firmicutes.Negativicutes.Selenomonadales	SLC36A4
333576	ENSG00000180773	rs7936669	0.127883147	0.014305421	0.156387595	0.051135445	0.269084784	-1.021040923	0.11014454	-0.317319454	0.174482698	0.405630775	0.076813434	0.159694507	0.256451723	0.029278674	0.99991226	0.908539609	Bacteria.Actinobacteria.Coriobacteriia.Coriobacteriales.Coriobacteriaceae.Collinsella	SLC36A4
333577	ENSG00000180773	rs7936669	0.573655702	0.100954145	0.309165525	0.281770476	0.075571639	-0.373161017	0.087212949	-0.16295817	0.13362813	0.224273886	0.085086298	0.150141789	0.224373359	0.033066232	0.999276643	0.988728768	Bacteria.Firmicutes.Clostridia.Clostridiales.Ruminococcaceae.Ruminiclostridium_5	SLC36A4
333578	ENSG00000180773	rs7936669	0.60780261	0.025604497	0.75119862	0.207849872	0.078254516	-0.642100171	-0.022821556	-0.142754335	0.151739577	0.281046285	0.071674631	0.11221443	0.311506101	0.020464138	0.987251266	0.998719086	Bacteria.Firmicutes.Bacilli.Bacillales.Family_XI.Gemella	SLC36A4
333579	ENSG00000180773	rs7936669	0.683717162	0.158398311	0.96773909	0.558353162	0.090115703	-0.584118832	-0.003793838	-0.097579922	0.220208633	0.409365581	0.093443857	0.165860665	0.578229159	0.155763963	0.999697332	0.895807458	Bacteria.Firmicutes.Clostridia.Clostridiales.Ruminococcaceae.Ruminococcaceae_UCG_013	SLC36A4
333580	ENSG00000180773	rs7936669	0.728037771	0.293725459	0.42636972	0.736033185	-0.095888469	-0.552928683	0.058853078	0.046069306	0.27456298	0.522348277	0.073525564	0.136074674	0.819949315	0.320593226	0.998803525	0.997226571	Bacteria.Firmicutes.Clostridia.Clostridiales.Lachnospiraceae.Eubacterium_rectale_group	SLC36A4
333581	ENSG00000180773	rs7936669	0.818822712	0.833812235	0.987066752	0.938435953	0.089813011	-0.275009808	0.001162488	-0.01782188	0.390510346	1.305472694	0.071438313	0.229855273	0.963392554	0.707649621	0.997187614	0.946889281	Bacteria.Bacteroidetes.Bacteroidia.Bacteroidales	SLC36A4
333582	ENSG00000180773	rs7936669	0.586042225	0.029449549	0.928573861	0.161257922	0.088979783	-0.585657804	0.005951109	0.137451857	0.162577482	0.263034961	0.06613261	0.09700193	0.348949758	0.023884779	0.809779385	0.970296561	Bacteria.Proteobacteria.Betaproteobacteria.Burkholderiales	SLC36A4
333583	ENSG00000180773	rs7936669	0.4294097	0.152636246	0.726854887	0.698450359	0.120063933	-0.450124734	0.035147218	-0.079164408	0.150991846	0.311023371	0.100184758	0.203438402	0.296682356	0.069543998	0.999005033	0.934726639	Bacteria.Actinobacteria.Coriobacteriia.Coriobacteriales	SLC36A4
333584	ENSG00000180773	rs7936669	0.801180857	0.686452853	0.243001095	0.396678173	-0.04515246	-0.150844831	0.089431916	-0.130010329	0.178572984	0.372011132	0.075903713	0.152378556	0.480041067	0.325481606	0.99759175	0.986746924	Bacteria.Firmicutes.Clostridia.Clostridiales.Lachnospiraceae.Lachnospiraceae_UCG_008	SLC36A4
333585	ENSG00000180773	rs7936669	0.469146405	0.099098226	0.899048868	0.810030238	0.098475453	-0.3766073	0.010447382	-0.030930196	0.135243527	0.225084578	0.082030491	0.128145749	0.205039383	0.039993974	0.999670759	0.996530704	Bacteria.Firmicutes.Clostridia.Clostridiales.Ruminococcaceae.Flavonifractor	SLC36A4
333586	ENSG00000180773	rs7936669	0.558138103	0.097780008	0.921242203	0.670663509	0.087981343	-0.414358008	0.004364589	0.036096352	0.149463644	0.246658297	0.043974008	0.084500124	0.317157005	0.04416855	0.999492402	0.999741582	Bacteria.Proteobacteria.Gammaproteobacteria.Enterobacteriales.Enterobacteriaceae.Escherichia_Shigella	SLC36A4
333587	ENSG00000180773	rs7936669	0.308724775	0.146429298	0.467921563	0.648406783	0.196430374	-0.476278289	0.051760226	-0.051577488	0.191464591	0.324034291	0.070889792	0.112589447	0.354473583	0.101535737	0.999985325	0.999758873	Bacteria.Firmicutes.Clostridia.Clostridiales.Ruminococcaceae.Ruminococcaceae_UCG_014	SLC36A4
333588	ENSG00000180773	rs7936669	0.785757141	0.647881596	0.982652113	0.89698708	0.103928974	-0.520033885	-0.001726064	0.029123576	0.380762249	1.133372986	0.079076065	0.22406946	0.921167864	0.720014096	0.999135888	0.99931625	Bacteria.Firmicutes.Clostridia.Clostridiales.Ruminococcaceae	SLC36A4
333589	ENSG00000180773	rs7936669	0.923024192	0.35967877	0.945162462	0.27209327	0.055663364	1.891891543	0.006602285	-0.363618656	0.573844062	2.050827934	0.095617146	0.328278144	0.999435429	0.959065662	0.999968393	0.999515331	Bacteria.Firmicutes	SLC36A4
333590	ENSG00000180773	rs7936669	0.318034001	0.15277705	0.297704444	0.66649148	0.13783328	-0.34076061	-0.08676087	-0.081387048	0.136979272	0.235537956	0.082646311	0.187986841	0.153068592	0.05223732	0.683727135	0.916650172	Bacteria.Actinobacteria.Actinobacteria	SLC36A4
333591	ENSG00000180773	rs7936669	0.461492864	0.097346164	0.643049415	0.633294515	0.098945355	-0.376413278	0.025180347	-0.045055364	0.133568633	0.2237745	0.054080072	0.09399151	0.201872108	0.035929265	0.898543678	0.913223836	Bacteria.Fusobacteria.Fusobacteriia.Fusobacteriales.Fusobacteriaceae.Fusobacterium	SLC36A4
333592	ENSG00000180773	rs7936669	0.514016391	0.012087186	0.974069659	0.084938064	0.101575612	-0.7696089	0.001761585	-0.162030889	0.154795389	0.298074014	0.053986725	0.092619657	0.367291774	0.015658733	0.99714486	0.996602117	Bacteria.Firmicutes.Clostridia.Clostridiales.Clostridiaceae_1.Clostridium_sensu_stricto_1	SLC36A4
333593	ENSG00000180773	rs7936669	0.483153758	0.179240213	0.672375577	0.270394489	0.093251851	-0.311486817	-0.024291033	0.105403635	0.132218983	0.229415145	0.057180461	0.094819469	0.184924197	0.063043203	0.998277807	0.999325446	Bacteria.Bacteroidetes.Bacteroidia.Bacteroidales.Porphyromonadaceae.Parabacteroides	SLC36A4
333594	ENSG00000180773	rs7936669	0.729506062	0.938920656	0.970275063	0.789613259	0.105817007	-0.083959585	-0.002174942	-0.052743603	0.304705956	1.09146792	0.058142508	0.196867065	0.926061106	0.730858516	0.999973618	0.995360534	Bacteria.Bacteroidetes.Bacteroidia.Bacteroidales.Bacteroidaceae.Bacteroides	SLC36A4
333595	ENSG00000180773	rs7936669	0.197944001	0.393288283	0.262792401	0.855227119	0.235098954	-0.302664553	-0.093734952	-0.029953526	0.180744063	0.352188679	0.082979983	0.163519795	0.231787732	0.253018325	0.828201008	0.8733271	Bacteria.Firmicutes.Erysipelotrichia.Erysipelotrichales	SLC36A4
333596	ENSG00000180773	rs7936669	0.35193229	0.087106182	0.427918134	0.592401987	0.131494627	-0.415421858	-0.057809202	0.065891157	0.140249325	0.239146694	0.072464955	0.122470121	0.183642755	0.040799979	0.92078388	0.943411405	Bacteria.Firmicutes.Clostridia.Clostridiales.Lachnospiraceae.Fusicatenibacter	SLC36A4
333597	ENSG00000180773	rs7936669	0.354062988	0.096761459	0.33304712	0.736725282	0.125241436	-0.375119869	0.058820578	0.032196655	0.134176283	0.222607386	0.060312733	0.095358995	0.172204742	0.037188336	0.911615867	0.965198531	Bacteria.Firmicutes.Clostridia.Clostridiales.Ruminococcaceae.Ruminococcaceae_UCG_002	SLC36A4
333598	ENSG00000180773	rs7936669	0.734963733	0.075871783	0.457475893	0.585606659	0.049883466	-0.528131939	-0.056586127	-0.075804344	0.146722366	0.292763039	0.075703603	0.138343022	0.363653437	0.040137893	0.991744893	0.885182219	Bacteria.Firmicutes.Bacilli.Lactobacillales.Carnobacteriaceae	SLC36A4
333599	ENSG00000180773	rs7936669	0.46652403	0.099248881	0.615628229	0.587170415	0.097662603	-0.374070001	0.027189718	-0.051615917	0.133336003	0.22366995	0.053896244	0.094594297	0.199678812	0.037058307	0.891153322	0.909375003	Bacteria.Fusobacteria.Fusobacteriia.Fusobacteriales	SLC36A4
333600	ENSG00000180773	rs7936669	0.43457053	0.287914344	0.723968212	0.859815283	0.134316775	-0.324786799	-0.02994721	-0.024294771	0.170829313	0.303118745	0.08443148	0.137017644	0.300096124	0.153603047	0.924247522	0.938850398	Bacteria.Firmicutes.Clostridia.Clostridiales.Lachnospiraceae.Blautia	SLC36A4
333601	ENSG00000180773	rs7936669	0.250123055	0.083412097	0.353366944	0.437738626	0.202955713	-0.528742128	0.064281692	-0.088837511	0.174898808	0.300720422	0.068767432	0.113773575	0.277961473	0.060890164	0.996596763	0.999791394	Bacteria.Firmicutes.Clostridia.Clostridiales.Ruminococcaceae.Ruminococcaceae_UCG_005	SLC36A4
333602	ENSG00000180773	rs7936669	0.936915498	0.988232588	0.640679885	0.257118618	0.016942205	0.005881579	-0.039235526	0.168732395	0.213232422	0.397252516	0.083668117	0.147587151	0.610835072	0.453787267	0.997947728	0.9977362	Bacteria.Actinobacteria.Actinobacteria.Micrococcales	SLC36A4
333603	ENSG00000180773	rs7936669	0.657841894	0.447931067	0.498257407	0.295312563	-0.205468463	1.068243576	0.061196574	-0.271665971	0.46179002	1.399150698	0.089855877	0.257493354	0.954184916	0.718877745	0.999826541	0.999832315	Bacteria.Firmicutes.Clostridia.Clostridiales.Lachnospiraceae	SLC36A4
333604	ENSG00000180773	rs7936669	0.466535898	0.067578005	0.590507553	0.122314366	0.094263506	-0.401100914	0.028680419	0.128349952	0.128698753	0.215780298	0.053035262	0.081984939	0.213334438	0.022640812	0.782824283	0.85885461	Bacteria.Firmicutes.Clostridia.Clostridiales.Lachnospiraceae.Lachnospiraceae_NK4A136_group	SLC36A4
333605	ENSG00000180773	rs7936669	0.625614485	0.141783776	0.460390596	0.629225926	0.067774783	-0.34568577	-0.045893314	0.044163319	0.138248024	0.232432748	0.061799661	0.091036839	0.229781612	0.052943492	0.968802863	0.997181136	Bacteria.Bacteroidetes.Bacteroidia.Bacteroidales.Prevotellaceae	SLC36A4
333606	ENSG00000180773	rs7936669	0.442451758	0.032196775	0.925607039	0.087454564	0.100084749	-0.492123181	-0.005830196	0.186507991	0.129512062	0.224819579	0.062197899	0.107488457	0.194302333	0.013979649	0.998525812	0.997174658	Bacteria.Proteobacteria.Deltaproteobacteria.Desulfovibrionales.Desulfovibrionaceae	SLC36A4
333607	ENSG00000180773	rs7936669	0.577410419	0.013304573	0.840406865	0.105506001	0.083628601	-0.751167763	-0.010466263	-0.149908504	0.149339171	0.295133719	0.051766851	0.091319309	0.374498083	0.013953805	0.994141038	0.99999132	Bacteria.Firmicutes.Clostridia.Clostridiales.Clostridiaceae_1	SLC36A4
333608	ENSG00000180773	rs7936669	0.772929965	0.059153065	0.038160345	0.907009992	0.03777408	-0.445838026	-0.123420434	-0.011344946	0.13036794	0.232118	0.058321095	0.096744486	0.302588097	0.02079485	0.196685717	0.999289972	Bacteria.Firmicutes.Clostridia.Clostridiales.Lachnospiraceae.Lachnospira	SLC36A4
333609	ENSG00000180773	rs7936669	0.131966841	0.343986503	0.130890773	0.395751914	0.238730848	-0.252568336	0.097600083	0.10127669	0.156485711	0.264950297	0.063794541	0.118467456	0.169082816	0.159265007	0.426232308	0.923668249	Bacteria.Firmicutes.Clostridia.Clostridiales.Christensenellaceae.Christensenellaceae_R_7_group	SLC36A4
333610	ENSG00000180773	rs7936669	0.31597416	0.234827382	0.458327878	0.696898935	0.156517684	-0.326656752	-0.067906642	-0.082631868	0.154882118	0.272409568	0.091021763	0.211204706	0.207677287	0.088557451	0.789169264	0.958212988	Bacteria.Actinobacteria	SLC36A4
333611	ENSG00000180773	rs7936669	0.799206647	0.072104865	0.293949461	0.414970111	-0.048434874	-0.622378277	-0.079649825	-0.104222432	0.189629718	0.340427391	0.075279913	0.127034036	0.503638868	0.064332593	0.721040306	0.996502544	Bacteria.Firmicutes.Clostridia.Clostridiales.Family_XI	SLC36A4
333612	ENSG00000180773	rs7936669	0.079130828	0.083366096	0.057648269	0.332032586	0.297502887	-0.552085736	0.133690628	-0.11587255	0.166784266	0.31394913	0.069177536	0.118561123	0.122489437	0.065002519	0.552731824	0.908155494	Bacteria.Bacteroidetes.Bacteroidia.Bacteroidales.Porphyromonadaceae.Odoribacter	SLC36A4
333613	ENSG00000180773	rs7936669	0.46051957	0.359107298	0.70728776	0.987412989	0.15865401	-0.371273241	-0.022044424	-0.001877685	0.213704241	0.401982117	0.058449399	0.118563621	0.507572073	0.219660863	0.996566686	0.997858307	Bacteria.Proteobacteria.Gammaproteobacteria	SLC36A4
333614	ENSG00000180773	rs7936669	0.330083838	0.593785949	0.528564001	0.378720093	0.152120394	-0.166759034	-0.049034178	-0.164430084	0.155019429	0.311115793	0.07738958	0.185522931	0.302410826	0.208811592	0.988415778	0.976249604	Bacteria.Firmicutes.Bacilli.Lactobacillales.Streptococcaceae	SLC36A4
333615	ENSG00000180773	rs7936669	0.506924643	0.112467195	0.883662714	0.976292734	0.091418744	-0.381766228	-0.008306608	-0.002592816	0.136992122	0.237272094	0.056544576	0.086914962	0.225925902	0.044170866	0.922225994	0.913206253	Bacteria.Proteobacteria.Betaproteobacteria.Burkholderiales.Alcaligenaceae.Parasutterella	SLC36A4
333616	ENSG00000180822	rs4959803	0.928885575	0.900288583	0.835996538	0.921389055	-0.014273005	0.025903377	0.011603887	-0.007064329	0.159308101	0.205930043	0.055828381	0.071307771	0.417408667	0.306559067	0.986866092	0.998439902	Bacteria.Verrucomicrobia.Verrucomicrobiae.Verrucomicrobiales.Verrucomicrobiaceae.Akkermansia	PSMG4
333617	ENSG00000180822	rs4959803	0.412849779	0.867487182	0.23656446	0.930885798	-0.148557231	0.041139884	0.079666315	-0.007690411	0.180247902	0.245593461	0.066685844	0.088327346	0.329943635	0.307717712	0.864978292	0.998298515	Bacteria.Firmicutes.Clostridia.Clostridiales.Ruminococcaceae.Subdoligranulum	PSMG4
333618	ENSG00000180822	rs4959803	0.620995754	0.386804296	0.548668384	0.405599525	0.308742467	0.834571066	-0.061931788	-0.130085967	0.621443604	0.957860236	0.102721943	0.155399388	0.997454612	0.839325328	0.997650199	0.999159905	Bacteria.Firmicutes.Clostridia.Clostridiales	PSMG4
333619	ENSG00000180822	rs4959803	0.839915763	0.831804011	0.828143399	0.776708578	-0.028195567	0.034247152	-0.012131109	0.016954133	0.139023405	0.160600715	0.055657602	0.05953154	0.311480779	0.197660108	0.868137691	0.86709714	Bacteria.Firmicutes.Negativicutes.Selenomonadales.Veillonellaceae.Dialister	PSMG4
333620	ENSG00000180822	rs4959803	0.649531103	0.192387683	0.709308154	0.091412354	-0.083630863	0.283019617	-0.024904157	0.13838963	0.183188267	0.214860391	0.066513372	0.080770884	0.427786328	0.129569439	0.867645589	0.927960487	Bacteria.Firmicutes.Clostridia.Clostridiales.Ruminococcaceae.Ruminococcus_2	PSMG4
333621	ENSG00000180822	rs4959803	0.48746392	0.434990832	0.163452148	0.091287628	0.119665743	-0.149261973	0.152737832	-0.184930458	0.171360727	0.190011798	0.10836263	0.107891887	0.320798937	0.155944863	0.999739884	0.859864217	Bacteria.Actinobacteria.Coriobacteriia.Coriobacteriales.Coriobacteriaceae	PSMG4
333622	ENSG00000180822	rs4959803	0.779800026	0.121950984	0.897993671	0.103641165	-0.064336079	0.474479021	0.006497179	-0.106092302	0.229164493	0.302778398	0.050483749	0.06427436	0.645950432	0.169838682	0.992011104	0.804361781	Bacteria.Firmicutes.Clostridia.Clostridiales.Ruminococcaceae.Faecalibacterium	PSMG4
333623	ENSG00000180822	rs4959803	0.833986478	0.148053308	0.824731804	0.069035504	-0.036697832	-0.370186755	-0.012564342	-0.148581672	0.174390371	0.252884954	0.056504814	0.080366561	0.493208191	0.103606457	0.876624122	0.764425371	Bacteria.Bacteroidetes.Bacteroidia.Bacteroidales.Prevotellaceae.Prevotella_9	PSMG4
333624	ENSG00000180822	rs4959803	0.899377146	0.848566369	0.972201917	0.630641651	-0.018352165	-0.041269392	-0.002403824	0.051730172	0.144569758	0.215268986	0.068717552	0.107077642	0.331772161	0.236482124	0.93197859	0.945867177	Bacteria.Firmicutes.Clostridia.Clostridiales.Lachnospiraceae.Fusicatenibacter	PSMG4
333625	ENSG00000180822	rs4959803	0.684319521	0.518176215	0.630842308	0.361752428	-0.064631241	0.118614886	-0.048893343	0.102771893	0.158253253	0.182569007	0.101265173	0.111890873	0.365557207	0.160065789	0.999672451	0.998587032	Bacteria.Firmicutes.Clostridia.Clostridiales.Ruminococcaceae.Butyricicoccus	PSMG4
333626	ENSG00000180822	rs4959803	0.401416311	0.440648839	0.319400572	0.393007672	-0.156681938	0.181100568	0.090029523	-0.099942848	0.185503923	0.233420829	0.089726672	0.116226869	0.345341373	0.183961741	0.967792983	0.973447285	Bacteria.Firmicutes.Bacilli.Lactobacillales	PSMG4
333627	ENSG00000180822	rs4959803	0.669529423	0.638428906	0.215616785	0.52622485	0.063152063	0.077431896	0.062404706	0.033809304	0.147296597	0.164012148	0.049905657	0.05305817	0.26650552	0.171458897	0.955858825	0.966245262	Bacteria.Firmicutes.Clostridia.Clostridiales.Lachnospiraceae.Tyzzerella	PSMG4
333628	ENSG00000180822	rs4959803	0.86938982	0.822158596	0.624059174	0.382573154	-0.022976188	0.036151109	0.029917293	-0.063624325	0.139178349	0.160187643	0.060751695	0.07237251	0.333101177	0.205621081	0.995339941	0.95316496	Bacteria.Proteobacteria.Deltaproteobacteria.Desulfovibrionales.Desulfovibrionaceae.Bilophila	PSMG4
333629	ENSG00000180822	rs4959803	0.785848039	0.384979065	0.859102869	0.33314233	-0.05561749	0.209173474	-0.012314849	0.081210965	0.203853249	0.239148176	0.06909834	0.083287638	0.500073179	0.224367119	0.998022202	0.925873833	Bacteria.Proteobacteria.Gammaproteobacteria.Enterobacteriales.Enterobacteriaceae.Citrobacter	PSMG4
333630	ENSG00000180822	rs4959803	0.957709946	0.928152382	0.15574076	0.359628349	0.007462243	-0.018944774	-0.079178619	0.06296261	0.140182146	0.2092883	0.055130603	0.068244843	0.409169912	0.282569025	0.592873015	0.822486113	Bacteria.Firmicutes.Clostridia.Clostridiales.Lachnospiraceae.Roseburia	PSMG4
333631	ENSG00000180822	rs4959803	0.540054099	0.60994469	0.148632822	0.195794007	-0.087771259	0.082622887	0.103703244	-0.103055469	0.142488757	0.161173066	0.070945494	0.078844627	0.287295672	0.154169191	0.977260763	0.903472313	Bacteria.Firmicutes.Negativicutes.Selenomonadales.Veillonellaceae.Veillonella	PSMG4
333632	ENSG00000180822	rs4959803	0.75691591	0.553571193	0.532885508	0.372529713	0.060971226	-0.161613493	0.042060452	-0.089394502	0.19614905	0.271387188	0.067086999	0.099554691	0.462840984	0.295492273	0.997329664	0.92426646	Bacteria.Firmicutes.Negativicutes.Selenomonadales.Veillonellaceae.Megasphaera	PSMG4
333633	ENSG00000180822	rs4959803	0.304796362	0.825353995	0.206601444	0.818738914	-0.209913358	-0.068634539	-0.102608727	-0.026532023	0.202938374	0.30978394	0.080433214	0.115307934	0.404127684	0.391150663	0.998832683	0.995738724	Bacteria.Firmicutes.Clostridia.Clostridiales.Ruminococcaceae.Eubacterium_coprostanoligenes_group	PSMG4
333634	ENSG00000180822	rs4959803	0.946098604	0.919889834	0.788450471	0.979012675	0.01589519	0.030529316	0.0253691	-0.002985431	0.234205478	0.302378257	0.094157589	0.113049442	0.651331326	0.455317003	0.949374291	0.969077043	Bacteria.Firmicutes.Clostridia.Clostridiales.Ruminococcaceae.Ruminococcaceae_NK4A214_group	PSMG4
333635	ENSG00000180822	rs4959803	0.487106664	0.287114556	0.440617776	0.24825529	0.349093009	-0.685258014	-0.068741234	0.131890551	0.499487871	0.638471668	0.088594643	0.113205594	0.956010026	0.530772676	0.997187614	0.921529413	Bacteria.Bacteroidetes.Bacteroidia.Bacteroidales	PSMG4
333636	ENSG00000180822	rs4959803	0.750351523	0.886679718	0.926561648	0.243349691	-0.044991452	-0.023452894	-0.007020763	-0.124946505	0.140806349	0.163929248	0.075875628	0.106125376	0.315615723	0.196471819	0.911908089	0.96515345	Bacteria.Actinobacteria.Actinobacteria.Bifidobacteriales.Bifidobacteriaceae.Bifidobacterium	PSMG4
333637	ENSG00000180822	rs4959803	0.554990788	0.645400191	0.444828553	0.610672238	-0.096834741	0.114166741	-0.04139834	0.0400443	0.163193722	0.246946465	0.0538518	0.078274337	0.366339899	0.215649562	0.975699737	0.99999132	Bacteria.Firmicutes.Clostridia.Clostridiales.Clostridiaceae_1	PSMG4
333638	ENSG00000180822	rs4959803	0.89089993	0.855528041	0.595481258	0.295824474	-0.019746224	0.029312704	0.031624256	-0.071289548	0.143396003	0.160358589	0.059272771	0.067642696	0.307282493	0.209810866	0.99935717	0.960853802	Bacteria.Firmicutes.Erysipelotrichia.Erysipelotrichales.Erysipelotrichaceae.Erysipelotrichaceae_UCG_003	PSMG4
333639	ENSG00000180822	rs4959803	0.546855068	0.425566268	0.486703742	0.280266788	-0.098613998	0.155414983	-0.049362469	0.093487852	0.162822934	0.193822509	0.070563071	0.085863959	0.299617175	0.095600191	0.562955635	0.89636841	Bacteria.Firmicutes.Clostridia.Clostridiales.Peptostreptococcaceae.Intestinibacter	PSMG4
333640	ENSG00000180822	rs4959803	0.554278975	0.858033732	0.365580672	0.733916703	0.138961069	-0.048554017	-0.066508094	0.029297756	0.233766603	0.270361515	0.072993203	0.085820876	0.511424398	0.372780521	0.9994853	0.999502343	Bacteria.Firmicutes.Clostridia.Clostridiales.Lachnospiraceae.Ruminococcus_gnavus_group	PSMG4
333641	ENSG00000180822	rs4959803	0.807221357	0.767998165	0.939668241	0.153894868	-0.03737885	-0.050664506	-0.003487473	0.088217238	0.152561153	0.171030456	0.045899767	0.061145527	0.395418689	0.213807616	0.999492402	0.999741582	Bacteria.Proteobacteria.Gammaproteobacteria.Enterobacteriales.Enterobacteriaceae.Escherichia_Shigella	PSMG4
333642	ENSG00000180822	rs4959803	0.796367803	0.633232907	0.86082132	0.644479851	-0.072027753	0.140251562	-0.019298079	0.059266157	0.277979408	0.292530358	0.109632408	0.127837744	0.568501381	0.349635378	0.998891856	0.999590371	Bacteria.Firmicutes.Bacilli.Bacillales.Staphylococcaceae.Staphylococcus	PSMG4
333643	ENSG00000180822	rs4959803	0.709356975	0.852824289	0.755787259	0.990360483	-0.073019308	0.039180791	-0.024188948	-0.001010128	0.195052416	0.210360184	0.077446021	0.083287594	0.399418486	0.331149133	0.820359186	0.948072326	Bacteria.Bacteroidetes.Bacteroidia.Bacteroidales.Porphyromonadaceae.Odoribacter	PSMG4
333644	ENSG00000180822	rs4959803	0.870660796	0.885978635	0.963613406	0.922213133	-0.025995352	0.026458964	0.003737886	-0.008310478	0.1590286	0.183795771	0.081620688	0.08477811	0.288870531	0.170220558	0.990263512	0.944647962	Bacteria.Proteobacteria.Gammaproteobacteria.Pseudomonadales	PSMG4
333645	ENSG00000180822	rs4959803	0.892340929	0.973650343	0.977655589	0.657679599	-0.027074189	-0.006629218	0.001853634	-0.028603902	0.199259731	0.199929229	0.065927531	0.064254618	0.450748302	0.404830369	0.801655028	0.910653088	Bacteria.Firmicutes.Clostridia.Clostridiales.Lachnospiraceae.Lachnospiraceae_UCG_010	PSMG4
333646	ENSG00000180822	rs4959803	0.809151534	0.851229936	0.875160331	0.9613034	-0.035223686	0.032688256	0.009029143	0.004093774	0.145248609	0.173598818	0.057245132	0.084051701	0.278940109	0.230116283	0.940306458	0.999005681	Bacteria.Proteobacteria.Gammaproteobacteria.Pasteurellales.Pasteurellaceae.Haemophilus	PSMG4
333647	ENSG00000180822	rs4959803	0.621726385	0.63376212	0.179241879	0.447526887	-0.069851564	0.077812679	0.130602118	-0.092545901	0.140894104	0.162551752	0.096190974	0.121105285	0.23740212	0.144110632	0.999276643	0.988728768	Bacteria.Firmicutes.Clostridia.Clostridiales.Ruminococcaceae.Ruminiclostridium_5	PSMG4
333648	ENSG00000180822	rs4959803	0.444176487	0.606586878	0.411177718	0.593015557	-0.164097988	0.172165734	-0.062275518	0.056648022	0.213155204	0.332708671	0.075289161	0.105465334	0.406863263	0.328659123	0.998896274	0.99087052	Bacteria.Proteobacteria.Deltaproteobacteria.Desulfovibrionales.Desulfovibrionaceae.Desulfovibrio	PSMG4
333649	ENSG00000180822	rs4959803	0.895140809	0.843736183	0.720812501	0.962334885	-0.018810924	0.032257472	0.017357766	-0.00264362	0.142163538	0.162993843	0.04836007	0.055765331	0.308638484	0.20026418	0.795525932	0.998729221	Bacteria.Proteobacteria.Betaproteobacteria.Burkholderiales.Alcaligenaceae.Sutterella	PSMG4
333650	ENSG00000180822	rs4959803	0.992386736	0.965000674	0.315096929	0.205880048	-0.001333681	0.00705138	0.068256904	-0.101166397	0.139233569	0.160081669	0.067420357	0.079175037	0.315551321	0.237618601	0.975966367	0.997201293	Bacteria.Firmicutes.Clostridia.Clostridiales.Lachnospiraceae.Coprococcus_1	PSMG4
333651	ENSG00000180822	rs4959803	0.953536297	0.517391039	0.713847823	0.161319183	0.00989682	-0.125466802	0.026378623	-0.106361043	0.169199955	0.192752284	0.071623047	0.075071797	0.512092095	0.216270179	0.601099661	0.843367134	Bacteria.Firmicutes.Clostridia.Clostridiales.Christensenellaceae.Christensenellaceae_R_7_group	PSMG4
333652	ENSG00000180822	rs4959803	0.741711477	0.366945413	0.531513357	0.142553844	0.070515724	-0.209009941	0.057205257	-0.147547598	0.213040399	0.230048435	0.090937443	0.099403244	0.509240108	0.248171613	0.853042785	0.789192118	Bacteria.Firmicutes.Clostridia.Clostridiales.Ruminococcaceae.Ruminiclostridium_9	PSMG4
333653	ENSG00000180822	rs4959803	0.859038052	0.492463803	0.98418981	0.260795616	-0.037227426	-0.162919592	-0.001842865	-0.119942429	0.208785151	0.23601312	0.092639694	0.105732615	0.579416076	0.225782533	0.88941568	0.942166966	Bacteria.Firmicutes.Clostridia.Clostridiales.Lachnospiraceae.Lachnospiraceae_ND3007_group	PSMG4
333654	ENSG00000180822	rs4959803	0.999023506	0.902842249	0.849997165	0.764992994	0.000239058	-0.034565588	0.013708365	-0.028393668	0.194582369	0.282054913	0.072195993	0.094586809	0.552370629	0.389887573	0.770361295	0.998431627	Bacteria.Firmicutes.Clostridia.Clostridiales.Ruminococcaceae.Ruminococcus_1	PSMG4
333655	ENSG00000180822	rs4959803	0.335989228	0.254043551	0.309286732	0.209717182	-0.214835988	0.305485235	-0.085030453	0.124239593	0.221640649	0.265462057	0.082977974	0.098067006	0.375343334	0.18004901	0.981084248	0.998600531	Bacteria.Firmicutes.Clostridia.Clostridiales.Ruminococcaceae.Ruminiclostridium_6	PSMG4
333656	ENSG00000180822	rs4959803	0.491991359	0.857706351	0.482228658	0.866246121	-0.174023806	0.065115797	-0.071461834	0.021771546	0.2518232	0.361738475	0.101108875	0.128752445	0.600498493	0.553682747	0.817613516	0.939839473	Bacteria.Firmicutes.Clostridia.Clostridiales.Ruminococcaceae.Anaerotruncus	PSMG4
333657	ENSG00000180822	rs4959803	0.912831352	0.918622492	0.979245467	0.985778271	-0.025569486	0.030572306	0.002081299	-0.001812179	0.232672266	0.298071868	0.079696865	0.101273304	0.539861504	0.452799088	0.999878354	0.998275086	Bacteria.Bacteroidetes.Bacteroidia.Bacteroidales.Porphyromonadaceae.Barnesiella	PSMG4
333658	ENSG00000180822	rs4959803	0.882131255	0.664014309	0.809478695	0.55825521	-0.021926216	0.0757292	-0.024776174	-0.075480907	0.147302103	0.173543537	0.102346152	0.12826603	0.297284999	0.168787677	0.82141355	0.9138367	Bacteria.Actinobacteria.Actinobacteria	PSMG4
333659	ENSG00000180822	rs4959803	0.850727375	0.470780815	0.753483155	0.495901383	0.085660594	0.481044988	-0.028511626	-0.088353529	0.453370975	0.663100191	0.090403914	0.129019882	0.92490061	0.660656068	0.999135888	0.996172726	Bacteria.Firmicutes.Clostridia.Clostridiales.Ruminococcaceae	PSMG4
333660	ENSG00000180822	rs4959803	0.486286131	0.286640931	0.439813056	0.247820854	0.349786751	-0.685996129	-0.068865329	0.132019105	0.49953539	0.638526043	0.088597777	0.11321082	0.955173964	0.528693848	0.997675757	0.924386311	Bacteria.Bacteroidetes	PSMG4
333661	ENSG00000180822	rs4959803	0.27795362	0.329495213	0.275484358	0.326112816	-0.317960014	0.412426106	0.082492608	-0.102546701	0.290616063	0.419770931	0.075008251	0.103640266	0.631336949	0.33933153	0.998803525	0.997226571	Bacteria.Firmicutes.Clostridia.Clostridiales.Lachnospiraceae.Eubacterium_rectale_group	PSMG4
333662	ENSG00000180822	rs4959803	0.652119924	0.680661513	0.221201835	0.27955962	0.072504554	-0.080946582	0.101512704	-0.103532757	0.160085101	0.195798615	0.082183142	0.094948712	0.331710253	0.216680978	0.945687051	0.843195115	Bacteria.Firmicutes.Bacilli.Lactobacillales.Carnobacteriaceae.Granulicatella	PSMG4
333663	ENSG00000180822	rs4959803	0.550640158	0.459863481	0.237802874	0.190327185	0.102981914	-0.166521911	0.093366431	-0.116654844	0.171657186	0.223972984	0.078362615	0.088145539	0.327737775	0.154362332	0.745746901	0.981481548	Bacteria.Firmicutes.Clostridia.Clostridiales.Lachnospiraceae.Eubacterium_eligens_group	PSMG4
333664	ENSG00000180822	rs4959803	0.330973717	0.005564923	0.261331638	0.002734625	0.406371685	-1.45871112	-0.110709811	0.392808573	0.414884469	0.508626485	0.097704647	0.126093022	0.744314357	0.108216688	0.999330493	0.743031014	Bacteria.Proteobacteria	PSMG4
333665	ENSG00000180822	rs4959803	0.666412691	0.199976388	0.752610192	0.156540384	-0.078436127	0.314298794	-0.021313026	0.119353652	0.181125232	0.242742851	0.067332119	0.083266938	0.451187587	0.123287703	0.879216352	0.940377436	Bacteria.Firmicutes.Erysipelotrichia.Erysipelotrichales.Erysipelotrichaceae.Clostridium_innocuum_group	PSMG4
333666	ENSG00000180822	rs4959803	0.774297788	0.860155296	0.835805672	0.957400982	-0.052346238	0.035338338	-0.01672818	-0.004545759	0.181786535	0.199790905	0.080387336	0.084774521	0.390411144	0.261636581	0.970338521	0.915713495	Bacteria.Proteobacteria.Gammaproteobacteria.Pseudomonadales.Pseudomonadaceae.Pseudomonas	PSMG4
333667	ENSG00000180822	rs4959803	0.563385094	0.527173547	0.442042944	0.37396842	-0.091782195	0.116704176	-0.046447515	0.060244064	0.158027779	0.18357021	0.060050133	0.067294653	0.268382552	0.180130227	0.711597777	0.975394521	Bacteria.Firmicutes.Negativicutes.Selenomonadales.Acidaminococcaceae.Phascolarctobacterium	PSMG4
333668	ENSG00000180822	rs4959803	0.33366271	0.466947144	0.272902033	0.448645132	-0.202030032	0.188161447	0.105251222	-0.091000534	0.207420989	0.257136583	0.095183638	0.119378053	0.351140338	0.235245038	0.947998632	0.933837527	Bacteria.Firmicutes.Bacilli	PSMG4
333669	ENSG00000180822	rs4959803	0.383882431	0.787826989	0.282676879	0.881754045	-0.167984434	0.06545784	-0.05977871	0.01084556	0.191611619	0.242215489	0.055181979	0.072627171	0.329343711	0.292301501	0.86527713	0.998607976	Bacteria.Firmicutes.Clostridia.Clostridiales.Lachnospiraceae.Tyzzerella_4	PSMG4
333670	ENSG00000180822	rs4959803	0.318062146	0.506132778	0.121668828	0.230894112	0.203279883	-0.149392646	0.140608251	-0.111646866	0.202032211	0.223448656	0.089656957	0.092316793	0.390969835	0.289261441	0.99991226	0.982046009	Bacteria.Actinobacteria.Coriobacteriia.Coriobacteriales.Coriobacteriaceae.Collinsella	PSMG4
333671	ENSG00000180822	rs4959803	0.99151879	0.8473728	0.916461811	0.736377738	0.002960215	-0.066290191	0.010337084	-0.039171419	0.277412971	0.343044139	0.098167667	0.115857637	0.633691987	0.401534263	0.970853663	0.997513341	Bacteria.Firmicutes.Clostridia.Clostridiales.Lachnospiraceae.Eubacterium_xylanophilum_group	PSMG4
333672	ENSG00000180822	rs4959803	0.847088514	0.860820256	0.544104555	0.542067883	0.033708149	-0.033431098	0.042961975	-0.055062879	0.174107371	0.189920641	0.070449814	0.089836973	0.382342309	0.27660131	0.979221309	0.998719086	Bacteria.Firmicutes.Bacilli.Bacillales.Family_XI.Gemella	PSMG4
333673	ENSG00000180822	rs4959803	0.92986569	0.590006101	0.707080115	0.072587736	-0.014271978	-0.094941341	-0.018618822	0.110936009	0.161528796	0.175326394	0.049329904	0.060784965	0.486651746	0.22661487	0.997282517	0.999171204	Bacteria.Proteobacteria.Gammaproteobacteria.Enterobacteriales.Enterobacteriaceae	PSMG4
333674	ENSG00000180822	rs4959803	0.586862443	0.065778798	0.431364485	0.009494153	0.096908187	-0.41883221	-0.053874842	0.220819273	0.177452974	0.223796432	0.06804202	0.08261049	0.387208029	0.046469968	0.758033651	0.675000704	Bacteria.Proteobacteria.Betaproteobacteria	PSMG4
333675	ENSG00000180822	rs4959803	0.901388969	0.539228435	0.870184083	0.559598907	-0.022227567	0.140628368	-0.012120557	-0.051593591	0.178689997	0.227831762	0.073873684	0.087974889	0.503779425	0.22571197	0.66197656	0.95947016	Bacteria.Firmicutes.Clostridia.Clostridiales.Lachnospiraceae.Anaerostipes	PSMG4
333676	ENSG00000180822	rs4959803	0.840613478	0.819631341	0.963208699	0.439536094	-0.040989212	-0.046390665	-0.004967156	-0.080925014	0.203001915	0.202628969	0.107269154	0.104049692	0.520404165	0.320996099	0.998820086	0.961415255	Bacteria.Firmicutes.Clostridia.Clostridiales.Family_XIII	PSMG4
333677	ENSG00000180822	rs4959803	0.944986377	0.829221395	0.793105951	0.979226771	-0.01099971	0.04417658	0.014729741	0.001862853	0.158791856	0.203982494	0.055929996	0.071267946	0.440671104	0.288820798	0.959597159	0.99789802	Bacteria.Verrucomicrobia	PSMG4
333678	ENSG00000180822	rs4959803	0.815899835	0.736613257	0.66918838	0.328176017	-0.032272026	0.054130755	0.02797497	-0.073584124	0.138051547	0.160251815	0.065177534	0.07468907	0.294806874	0.174760833	0.997604342	0.996621608	Bacteria.Proteobacteria.Deltaproteobacteria	PSMG4
333679	ENSG00000180822	rs4959803	0.812669553	0.743405099	0.664543499	0.330779724	-0.032846025	0.052623279	0.028349101	-0.072751547	0.138038396	0.160073141	0.06507507	0.074245557	0.294627499	0.165725252	0.998525812	0.997174658	Bacteria.Proteobacteria.Deltaproteobacteria.Desulfovibrionales.Desulfovibrionaceae	PSMG4
333680	ENSG00000180822	rs4959803	0.865563556	0.820597842	0.897150421	0.687681993	-0.023717255	0.036420949	-0.007926908	-0.028065252	0.13953989	0.159954774	0.061085048	0.069502092	0.282852362	0.191705481	0.999305472	0.877983283	Bacteria.Bacteroidetes.Bacteroidia.Bacteroidales.Rikenellaceae.Alistipes	PSMG4
333681	ENSG00000180822	rs4959803	0.835506312	0.840938872	0.986575378	0.971785826	-0.029935901	0.033524325	-0.000934797	0.002872075	0.143591411	0.166375917	0.055343168	0.080891987	0.329723625	0.181764936	0.999296249	0.980761184	Bacteria.Bacteroidetes.Bacteroidia.Bacteroidales.Porphyromonadaceae	PSMG4
333682	ENSG00000180822	rs4959803	0.814705688	0.828552104	0.926665669	0.966761595	-0.034435298	0.03840856	0.005319526	-0.003531146	0.146338349	0.176645592	0.0575716	0.084414431	0.2650765	0.223287355	0.95764994	0.999809751	Bacteria.Proteobacteria.Gammaproteobacteria.Pasteurellales.Pasteurellaceae	PSMG4
333683	ENSG00000180822	rs4959803	0.671146512	0.375149081	0.757132468	0.348926949	-0.077278282	0.224751377	0.026353406	-0.109667004	0.181188079	0.251679995	0.084859018	0.116236159	0.3769972	0.186481066	0.926890345	0.907452992	Bacteria.Firmicutes.Clostridia.Clostridiales.Lachnospiraceae.Blautia	PSMG4
333684	ENSG00000180822	rs4959803	0.628299169	0.715082818	0.441549879	0.738432842	0.11171093	0.095243685	0.065703991	0.03290711	0.229655196	0.259778625	0.08485395	0.098124468	0.52081434	0.376307065	0.997947728	0.9977362	Bacteria.Actinobacteria.Actinobacteria.Micrococcales	PSMG4
333685	ENSG00000180822	rs4959803	0.960435316	0.924110854	0.619440329	0.247243858	-0.006785816	0.015039299	0.025428631	0.098037426	0.136264241	0.157270056	0.050955723	0.083966786	0.333385446	0.21919713	0.898543678	0.819597805	Bacteria.Fusobacteria.Fusobacteriia.Fusobacteriales.Fusobacteriaceae.Fusobacterium	PSMG4
333686	ENSG00000180822	rs4959803	0.93292386	0.749530408	0.866230225	0.805864864	-0.014559072	0.062751888	0.012101768	0.018779204	0.172310188	0.195723285	0.07155878	0.0761004	0.401563393	0.252662964	0.954989582	0.998819627	Bacteria.Firmicutes.Clostridia.Clostridiales.Ruminococcaceae.Ruminococcaceae_UCG_003	PSMG4
333687	ENSG00000180822	rs4959803	0.785358142	0.589053523	0.84533869	0.546572003	-0.056740423	0.1149098	0.015866233	-0.050350317	0.207482292	0.211658107	0.081012233	0.083075277	0.527615992	0.253880815	0.893920617	0.902660525	Bacteria.Firmicutes.Negativicutes.Selenomonadales.Veillonellaceae	PSMG4
333688	ENSG00000180822	rs4959803	0.502294797	0.600988612	0.398725483	0.564130801	-0.114924298	0.132280979	-0.048073443	0.046394266	0.170348154	0.251699641	0.056590798	0.080033545	0.36147112	0.231679224	0.99714486	0.996602117	Bacteria.Firmicutes.Clostridia.Clostridiales.Clostridiaceae_1.Clostridium_sensu_stricto_1	PSMG4
333689	ENSG00000180822	rs4959803	0.720963435	0.500310538	0.803894596	0.487852553	-0.06810386	0.167061024	0.020688697	-0.075092488	0.189849809	0.246479062	0.082978399	0.107628475	0.426646977	0.290848834	0.947420247	0.832883138	Bacteria.Firmicutes.Erysipelotrichia.Erysipelotrichales.Erysipelotrichaceae	PSMG4
333690	ENSG00000180822	rs4959803	0.735084694	0.343514158	0.663460298	0.28959668	0.116841692	-0.50146931	-0.027669549	0.102075376	0.343829964	0.525535185	0.06329708	0.095601321	0.926473182	0.522658226	0.999973618	0.989705988	Bacteria.Bacteroidetes.Bacteroidia.Bacteroidales.Bacteroidaceae.Bacteroides	PSMG4
333691	ENSG00000180822	rs4959803	0.433338284	0.420730105	0.1148414	0.076357983	0.132584502	-0.152094069	0.175914539	-0.195416875	0.168172572	0.187703188	0.110068138	0.108510773	0.297716737	0.14739561	0.999005033	0.870684181	Bacteria.Actinobacteria.Coriobacteriia.Coriobacteriales	PSMG4
333692	ENSG00000180822	rs4959803	0.948195749	0.73222633	0.790337664	0.452316686	0.015068818	-0.077711302	0.02713448	-0.07760063	0.231031388	0.226141773	0.101638791	0.102631813	0.620331005	0.343428587	0.99792254	0.986607256	Bacteria.Firmicutes.Clostridia.Clostridiales.Family_XIII.Family_XIII_AD3011_group	PSMG4
333693	ENSG00000180822	rs4959803	0.85982705	0.859968413	0.969013925	0.943511814	-0.037934922	0.053102684	0.003188898	-0.008359742	0.213963513	0.299819508	0.081777166	0.117525823	0.494909872	0.378359973	0.99759175	0.986746924	Bacteria.Firmicutes.Clostridia.Clostridiales.Lachnospiraceae.Lachnospiraceae_UCG_008	PSMG4
333694	ENSG00000180822	rs4959803	0.640454921	0.443991425	0.387323356	0.024232141	-0.065015329	0.121683019	-0.047002196	0.128534724	0.138548978	0.157995768	0.054005071	0.055707579	0.263238468	0.12825942	0.901109924	0.755259861	Bacteria.Proteobacteria.Betaproteobacteria.Burkholderiales.Alcaligenaceae.Parasutterella	PSMG4
333695	ENSG00000180822	rs4959803	0.395965669	0.485864432	0.272519368	0.424999127	-0.148555834	0.147438939	0.098592947	-0.089681667	0.173850874	0.210355334	0.089090463	0.111706984	0.314889472	0.178488762	0.976314705	0.980405449	Bacteria.Firmicutes.Bacilli.Lactobacillales.Streptococcaceae.Streptococcus	PSMG4
333696	ENSG00000180822	rs4959803	0.951324707	0.515953429	0.708796459	0.15978439	0.010345351	-0.125779104	0.026819374	-0.106668827	0.168822567	0.19256853	0.071496477	0.075009088	0.508802483	0.211605722	0.599291444	0.844200881	Bacteria.Firmicutes.Clostridia.Clostridiales.Christensenellaceae	PSMG4
333697	ENSG00000180822	rs4959803	0.505007488	0.787135936	0.230090097	0.56890146	0.126545581	-0.06307223	0.077798925	-0.048523066	0.188774488	0.232611239	0.064217059	0.084743952	0.382246413	0.305335134	0.999858829	0.949399332	Bacteria.Proteobacteria.Betaproteobacteria.Neisseriales.Neisseriaceae.Eikenella	PSMG4
333698	ENSG00000180822	rs4959803	0.869510567	0.967198848	0.986693928	0.873643585	-0.026033468	0.008989791	0.001054159	-0.012860394	0.157845113	0.217773511	0.062965927	0.080548355	0.409504249	0.245549021	0.974894152	0.979585985	Bacteria.Firmicutes.Erysipelotrichia.Erysipelotrichales.Erysipelotrichaceae.Erysipelatoclostridium	PSMG4
333699	ENSG00000180822	rs4959803	0.738333549	0.697552854	0.307322137	0.367464122	-0.046510071	0.063974988	0.059457419	-0.056799899	0.138631949	0.163890641	0.057785184	0.062585402	0.291494178	0.147383844	0.688086135	0.903004347	Bacteria.Firmicutes.Clostridia.Clostridiales.Lachnospiraceae.Lachnospiraceae_NK4A136_group	PSMG4
333700	ENSG00000180822	rs4959803	0.99039659	0.808037758	0.834663695	0.890818087	-0.002619399	0.072168666	0.016798728	0.014464909	0.216788031	0.295833623	0.080160506	0.104964135	0.561012099	0.316377316	0.846337494	0.996502544	Bacteria.Firmicutes.Clostridia.Clostridiales.Family_XI	PSMG4
333701	ENSG00000180822	rs4959803	0.571675412	0.604869456	0.268965117	0.347083707	0.102584202	-0.113091648	-0.068127217	0.076283657	0.180457003	0.217507674	0.061101818	0.080542457	0.350519314	0.202111909	0.633649407	0.940799143	Bacteria.Firmicutes.Clostridia.Clostridiales.Lachnospiraceae.Lachnoclostridium	PSMG4
333702	ENSG00000180822	rs4959803	0.790824564	0.677031249	0.827628328	0.57583195	-0.03706263	0.069669594	0.012154278	0.039543423	0.139158133	0.166512887	0.055594561	0.070321874	0.259518843	0.18401162	0.998277807	0.999325446	Bacteria.Bacteroidetes.Bacteroidia.Bacteroidales.Porphyromonadaceae.Parabacteroides	PSMG4
333703	ENSG00000180822	rs4959803	0.75862758	0.957228738	0.442951878	0.798921189	-0.043033823	-0.009428013	-0.044183103	-0.019774992	0.139457416	0.17511562	0.057236994	0.077309659	0.260983846	0.242280775	0.968802863	0.997181136	Bacteria.Bacteroidetes.Bacteroidia.Bacteroidales.Prevotellaceae	PSMG4
333704	ENSG00000180822	rs4959803	0.720648498	0.128473501	0.522122841	0.012150275	0.059088224	-0.304259239	-0.041746209	0.188867944	0.164523361	0.197601855	0.064867288	0.073205959	0.393673715	0.068847204	0.725541785	0.874245517	Bacteria.Proteobacteria.Betaproteobacteria.Burkholderiales	PSMG4
333705	ENSG00000180822	rs4959803	0.750497902	0.89508597	0.913597631	0.2568084	-0.044819523	-0.021659465	-0.008470931	-0.123050365	0.140353471	0.163605315	0.077768553	0.10755905	0.304569611	0.215638646	0.958613924	0.983925624	Bacteria.Actinobacteria.Actinobacteria.Bifidobacteriales.Bifidobacteriaceae	PSMG4
333706	ENSG00000180822	rs4959803	0.643491042	0.673465128	0.203540005	0.259042309	0.073892413	-0.082608889	0.109888824	-0.110160516	0.158911071	0.195149006	0.085552531	0.096749443	0.335420041	0.207261989	0.991744893	0.857301567	Bacteria.Firmicutes.Bacilli.Lactobacillales.Carnobacteriaceae	PSMG4
333707	ENSG00000180822	rs4959803	0.581742254	0.730234986	0.378714514	0.778579806	-0.083101021	0.059226653	-0.051673979	0.019658631	0.150106339	0.171026496	0.058301954	0.069627477	0.297924722	0.203482182	0.880332438	0.990319722	Bacteria.Firmicutes.Negativicutes.Selenomonadales.Acidaminococcaceae	PSMG4
333708	ENSG00000180822	rs4959803	0.930754089	0.999478255	0.526668956	0.647102319	0.01349082	-0.000110979	0.052751111	-0.050249391	0.154651814	0.169064474	0.082873464	0.109254787	0.34690366	0.233409314	0.899048292	0.997132292	Bacteria.Firmicutes.Bacilli.Bacillales	PSMG4
333709	ENSG00000180822	rs4959803	0.621311294	0.610779442	0.287104771	0.319335471	-0.070506966	0.086364059	-0.065715597	0.068809929	0.142046581	0.168866104	0.061227577	0.068569163	0.261992456	0.130740632	0.435828923	0.917384146	Bacteria.Firmicutes.Clostridia.Clostridiales.Lachnospiraceae.Lachnospira	PSMG4
333710	ENSG00000180822	rs4959803	0.904841744	0.711134236	0.275109566	0.206704608	0.017017675	-0.06915136	-0.080741484	0.103097247	0.14179667	0.185911895	0.073358179	0.080834753	0.299400961	0.179213812	0.997117901	0.9453081	Bacteria.Firmicutes.Clostridia.Clostridiales.Lachnospiraceae.Eubacterium_hallii_group	PSMG4
333711	ENSG00000180822	rs4959803	0.702519119	0.846587315	0.710360815	0.699176251	-0.077476516	-0.049920866	-0.027054551	-0.034414631	0.201966667	0.256995178	0.072531977	0.088664117	0.521629963	0.318250698	0.999985325	0.999758873	Bacteria.Firmicutes.Clostridia.Clostridiales.Ruminococcaceae.Ruminococcaceae_UCG_014	PSMG4
333712	ENSG00000180822	rs4959803	0.522087212	0.436374613	0.460380978	0.453757153	0.429227049	0.83008346	-0.079950786	-0.127482391	0.666896553	1.059909087	0.107658929	0.16914441	0.999435429	0.974399047	0.999968393	0.999515331	Bacteria.Firmicutes	PSMG4
333713	ENSG00000180822	rs4959803	0.78216538	0.436207089	0.677624416	0.22121798	-0.037518715	0.128040151	-0.029529199	-0.099978697	0.135131528	0.163430721	0.070713682	0.080944097	0.266794312	0.123023222	0.761925924	0.934656959	Bacteria.Firmicutes.Clostridia.Clostridiales.Lachnospiraceae.Dorea	PSMG4
333714	ENSG00000180822	rs4959803	0.919946014	0.386445717	0.841008193	0.406995224	0.055154142	0.690454568	-0.020620187	-0.120200695	0.546660055	0.791852118	0.102379963	0.144020462	0.954184916	0.708092158	0.999826541	0.999832315	Bacteria.Firmicutes.Clostridia.Clostridiales.Lachnospiraceae	PSMG4
333715	ENSG00000180822	rs4959803	0.897595198	0.343072531	0.93002194	0.358859203	-0.028024615	0.31816184	0.006491088	0.102828323	0.216902054	0.333123547	0.073629951	0.111275654	0.590673703	0.232035558	0.997594253	0.968019235	Bacteria.Firmicutes.Erysipelotrichia.Erysipelotrichales.Erysipelotrichaceae.Faecalitalea	PSMG4
333716	ENSG00000180822	rs4959803	0.372454616	0.153360336	0.336741394	0.102088509	-0.206054887	0.369610883	-0.091712944	0.177763572	0.22943792	0.255848411	0.094766291	0.1072004	0.458425874	0.152134217	0.99032513	0.752278517	Bacteria.Firmicutes.Clostridia.Clostridiales.Ruminococcaceae.Ruminococcaceae_UCG_013	PSMG4
333717	ENSG00000180822	rs4959803	0.721278988	0.501267116	0.803709762	0.48925694	-0.068089282	0.166821823	0.020706494	-0.074825101	0.190033652	0.246678477	0.082969908	0.107593508	0.427974197	0.295403626	0.957704296	0.832827158	Bacteria.Firmicutes.Erysipelotrichia.Erysipelotrichales	PSMG4
333718	ENSG00000180822	rs4959803	0.968936568	0.982476894	0.593635078	0.249503004	-0.005326557	0.003486452	0.027470328	0.097533251	0.136255687	0.158127235	0.051229328	0.083938995	0.329201362	0.233564467	0.891122209	0.828918736	Bacteria.Fusobacteria.Fusobacteriia.Fusobacteriales	PSMG4
333719	ENSG00000180822	rs4959803	0.692640478	0.820281711	0.489048809	0.427536692	-0.055816083	0.036379761	-0.041792954	-0.054536677	0.140581377	0.159487848	0.060066593	0.068306092	0.2676572	0.204441704	0.913539054	0.932962196	Bacteria.Firmicutes.Clostridia.Clostridiales.Ruminococcaceae.Ruminococcaceae_UCG_002	PSMG4
333720	ENSG00000180822	rs4959803	0.834385234	0.520749897	0.9972468	0.45552548	-0.035062244	0.131079187	0.000381355	-0.104041083	0.167025181	0.203004805	0.110093185	0.138586891	0.365977321	0.162675387	0.903415633	0.944653669	Bacteria.Actinobacteria	PSMG4
333721	ENSG00000180822	rs4959803	0.839532631	0.341561533	0.704524331	0.226121473	-0.02921836	0.177559172	-0.02423726	-0.105337625	0.143717669	0.185323862	0.063632639	0.086201142	0.302632274	0.106695047	0.999694213	0.861056876	Bacteria.Firmicutes.Clostridia.Clostridiales.Lachnospiraceaencultured	PSMG4
333722	ENSG00000180822	rs4959803	0.400200126	0.475374615	0.279131726	0.407177743	-0.147265198	0.151991157	0.097031423	-0.093450161	0.173902875	0.211708283	0.088906534	0.112012671	0.334779513	0.177506732	0.983897655	0.976249604	Bacteria.Firmicutes.Bacilli.Lactobacillales.Streptococcaceae	PSMG4
333723	ENSG00000180822	rs4959803	0.539202993	0.996658838	0.4758168	0.878133835	-0.11488691	-0.000938438	-0.054416208	-0.012877167	0.186116368	0.223242241	0.075872547	0.083650443	0.421728178	0.340326109	0.996596763	0.999791394	Bacteria.Firmicutes.Clostridia.Clostridiales.Ruminococcaceae.Ruminococcaceae_UCG_005	PSMG4
333724	ENSG00000180822	rs4959803	0.837192563	0.272586974	0.53285776	0.021001213	0.030476419	-0.197797475	-0.035418355	0.150105664	0.147720499	0.178758999	0.056488925	0.063457383	0.383983338	0.112289857	0.769463581	0.837979259	Bacteria.Proteobacteria.Betaproteobacteria.Burkholderiales.Alcaligenaceae	PSMG4
333725	ENSG00000180822	rs4959803	0.448363014	0.343358552	0.223340935	0.115941122	-0.112546056	0.170793491	-0.089777728	0.139338273	0.147550135	0.178931887	0.073023618	0.087451786	0.244569311	0.090395972	0.510969642	0.744602097	Bacteria.Firmicutes.Clostridia.Clostridiales.Peptostreptococcaceae	PSMG4
333726	ENSG00000180822	rs4959803	0.940252562	0.878476974	0.837731578	0.95053879	0.021817077	0.055128516	-0.021606643	-0.008246174	0.289955343	0.359135747	0.105081241	0.132425808	0.75323972	0.556201097	0.939658852	0.942486104	Bacteria.Firmicutes.Negativicutes.Selenomonadales	PSMG4
333727	ENSG00000180822	rs4959803	0.868918327	0.282625495	0.671392555	0.129910144	0.037974033	-0.292475783	-0.027322605	0.129487583	0.229192768	0.269956546	0.064112105	0.084417798	0.645228354	0.190223784	0.996566686	0.997858307	Bacteria.Proteobacteria.Gammaproteobacteria	PSMG4
333728	ENSG00000180822	rs4959803	0.887780452	0.819051434	0.335764905	0.877852317	-0.019544595	0.036508172	0.076216661	-0.015066903	0.137960577	0.158943179	0.078593974	0.097647639	0.315751397	0.218216733	0.999670759	0.996530704	Bacteria.Firmicutes.Clostridia.Clostridiales.Ruminococcaceae.Flavonifractor	PSMG4
333729	ENSG00000180822	rs4959803	0.806457126	0.898595872	0.832811894	0.978103966	-0.03572947	0.024142576	-0.016303123	-0.002393504	0.145241549	0.188710574	0.0769209	0.086872563	0.332483669	0.218930993	0.998043854	0.987998146	Bacteria.Firmicutes.Clostridia.Clostridiales.Ruminococcaceaencultured	PSMG4
333730	ENSG00000180822	rs4959803	0.866340604	0.819840233	0.895185481	0.686865461	-0.023579838	0.036576505	-0.008076058	-0.028113734	0.139545842	0.15995043	0.061060967	0.06943025	0.281545331	0.188164519	0.999052585	0.894450145	Bacteria.Bacteroidetes.Bacteroidia.Bacteroidales.Rikenellaceae	PSMG4
333731	ENSG00000180881	rs7978856	0.319172712	0.13970937	0.316645561	0.26318917	-0.212536214	0.288254534	-0.090983337	0.111437955	0.211720782	0.192790387	0.090158556	0.09873461	0.294542964	0.125270203	0.841953582	0.778046672	Bacteria.Firmicutes.Erysipelotrichia.Erysipelotrichales.Erysipelotrichaceae	CAPS2
333732	ENSG00000180881	rs7978856	0.008940668	0.010428551	0.302295339	0.929168169	-0.399913382	0.432220603	-0.07743142	0.007609396	0.148370443	0.163853615	0.074469178	0.08527202	0.018969431	0.006208084	0.550240138	0.889798782	Bacteria.Firmicutes.Clostridia.Clostridiales.Peptostreptococcaceae	CAPS2
333733	ENSG00000180881	rs7978856	0.102211137	0.040293594	0.594453498	0.981546032	-0.301205489	0.459354124	0.038444395	-0.001884553	0.181708424	0.219513713	0.071854395	0.081161272	0.182786189	0.054661597	0.997329664	0.931686012	Bacteria.Firmicutes.Negativicutes.Selenomonadales.Veillonellaceae.Megasphaera	CAPS2
333734	ENSG00000180881	rs7978856	0.096894227	0.108345244	0.981092923	0.941367037	-0.359568776	0.425031212	0.002151515	-0.00876862	0.213465615	0.261062358	0.090437426	0.11875684	0.190754039	0.08490626	0.88941568	0.994954174	Bacteria.Firmicutes.Clostridia.Clostridiales.Lachnospiraceae.Lachnospiraceae_ND3007_group	CAPS2
333735	ENSG00000180881	rs7978856	0.04967183	0.052944445	0.106519163	0.061008361	-0.292085739	0.316897938	0.137377052	-0.156669729	0.146036085	0.160752299	0.083933636	0.082176835	0.071270398	0.032433769	0.945687051	0.823043084	Bacteria.Firmicutes.Bacilli.Lactobacillales.Carnobacteriaceae.Granulicatella	CAPS2
333736	ENSG00000180881	rs7978856	0.008622477	0.032064824	0.339725768	0.742232386	-0.411409265	0.379724385	-0.064536646	-0.025929067	0.151878739	0.173334065	0.067101439	0.078500565	0.020242525	0.01368301	0.491194801	0.982165009	Bacteria.Firmicutes.Clostridia.Clostridiales.Peptostreptococcaceae.Intestinibacter	CAPS2
333737	ENSG00000180881	rs7978856	0.024418586	0.028423262	0.715905857	0.427148813	-0.411575	0.378008828	0.026081715	0.051966956	0.178621755	0.168650799	0.071353982	0.0650327	0.062339879	0.027716456	0.945999629	0.997216401	Bacteria.Firmicutes.Clostridia.Clostridiales.Ruminococcaceae.Subdoligranulum	CAPS2
333738	ENSG00000180881	rs7978856	0.141247321	0.01177955	0.522667088	0.787973566	-0.275325871	0.457547458	0.047841312	0.020830394	0.184870545	0.176539362	0.074435795	0.077133917	0.169955761	0.017986457	0.761128299	0.940986664	Bacteria.Bacteroidetes.Bacteroidia.Bacteroidales.Porphyromonadaceae.Odoribacter	CAPS2
333739	ENSG00000180881	rs7978856	0.008703484	0.001231379	0.614602817	0.127368727	-0.374981499	0.48111579	-0.031951178	0.097249252	0.138607933	0.142358542	0.063150753	0.062972697	0.016509037	0.001321784	0.995339941	0.95316496	Bacteria.Proteobacteria.Deltaproteobacteria.Desulfovibrionales.Desulfovibrionaceae.Bilophila	CAPS2
333740	ENSG00000180881	rs7978856	0.098347424	0.05423953	0.617307333	0.39431619	-0.310941592	0.350073187	0.028995015	-0.050393221	0.185416327	0.178573735	0.057749702	0.05876721	0.168597393	0.05472066	0.844319263	0.941770524	Bacteria.Bacteroidetes.Bacteroidia.Bacteroidales.Prevotellaceae.Prevotella_9	CAPS2
333741	ENSG00000180881	rs7978856	0.147008241	0.040239887	0.896696409	0.661023079	-0.345499865	0.542744001	0.011529306	0.041237693	0.235402282	0.259291598	0.088452555	0.093611686	0.269239238	0.062899449	0.970853663	0.997513341	Bacteria.Firmicutes.Clostridia.Clostridiales.Lachnospiraceae.Eubacterium_xylanophilum_group	CAPS2
333742	ENSG00000180881	rs7978856	0.149417198	0.060710576	0.782732826	0.612448375	-0.323845472	0.375353103	0.020304416	-0.036600095	0.221984117	0.196648001	0.073326666	0.071900333	0.256878812	0.080092201	0.998896274	0.99087052	Bacteria.Proteobacteria.Deltaproteobacteria.Desulfovibrionales.Desulfovibrionaceae.Desulfovibrio	CAPS2
333743	ENSG00000180881	rs7978856	0.073890237	0.098546374	0.882566787	0.416838597	-0.337905984	0.331193913	0.008904535	-0.053639558	0.186010673	0.197612151	0.060044923	0.065643769	0.125706177	0.066074725	0.99714486	0.996602117	Bacteria.Firmicutes.Clostridia.Clostridiales.Clostridiaceae_1.Clostridium_sensu_stricto_1	CAPS2
333744	ENSG00000180881	rs7978856	0.131307521	0.396437325	0.769495155	0.41967183	-0.445456015	0.245370522	0.022304386	0.062696972	0.291484957	0.28743897	0.075797632	0.077199063	0.486438525	0.372937288	0.998803525	0.997226571	Bacteria.Firmicutes.Clostridia.Clostridiales.Lachnospiraceae.Eubacterium_rectale_group	CAPS2
333745	ENSG00000180881	rs7978856	0.227525941	0.416061988	0.651465671	0.160356907	-0.263757955	0.190155374	0.035055695	-0.122498036	0.216502519	0.232321563	0.077244775	0.086260046	0.245609597	0.219662484	0.863068813	0.967801773	Bacteria.Firmicutes.Clostridia.Clostridiales.Ruminococcaceae.Ruminococcus_2	CAPS2
333746	ENSG00000180881	rs7978856	0.751251403	0.180683813	0.034842276	0.168213652	-0.062223156	0.262602912	0.189981725	-0.121235935	0.195464377	0.194062648	0.088143881	0.087000674	0.512643626	0.157051014	0.582059613	0.794192827	Bacteria.Firmicutes.Clostridia.Clostridiales.Ruminococcaceae.Ruminiclostridium_9	CAPS2
333747	ENSG00000180881	rs7978856	0.045229007	0.003296884	0.962985374	0.291606034	-0.368605843	0.523672449	0.005441509	-0.11953482	0.180525857	0.171620758	0.116803607	0.112424759	0.067149373	0.004047833	0.898131613	0.928200989	Bacteria.Actinobacteria	CAPS2
333748	ENSG00000180881	rs7978856	0.005784615	0.000713851	0.943729914	0.045526615	-0.379718531	0.480303672	-0.003586891	-0.104139501	0.13304348	0.135161505	0.050622256	0.051075305	0.01175234	0.000815316	0.881616042	0.769035268	Bacteria.Firmicutes.Negativicutes.Selenomonadales.Veillonellaceae.Dialister	CAPS2
333749	ENSG00000180881	rs7978856	0.205888844	0.073750861	0.493935028	0.761513553	-0.261120972	0.390821834	-0.043433618	0.022088987	0.204363001	0.215033343	0.063135282	0.072477094	0.320171983	0.078711938	0.9994853	0.999502343	Bacteria.Firmicutes.Clostridia.Clostridiales.Lachnospiraceae.Ruminococcus_gnavus_group	CAPS2
333750	ENSG00000180881	rs7978856	0.215014917	0.100893039	0.574451913	0.214714366	-0.278841306	0.307756353	0.041866477	-0.074939907	0.222696328	0.184931111	0.074184068	0.059811	0.271987477	0.094801305	0.994527911	0.925873833	Bacteria.Proteobacteria.Gammaproteobacteria.Enterobacteriales.Enterobacteriaceae.Citrobacter	CAPS2
333751	ENSG00000180881	rs7978856	0.472609586	0.36152672	0.42311941	0.367933364	-0.187862928	0.240585655	0.078802431	-0.099139521	0.260036116	0.261808986	0.097756538	0.109345369	0.440400256	0.224901283	0.981084248	0.998600531	Bacteria.Firmicutes.Clostridia.Clostridiales.Ruminococcaceae.Ruminiclostridium_6	CAPS2
333752	ENSG00000180881	rs7978856	0.013029757	0.003349866	0.783318046	0.365276078	-0.360516264	0.435122785	0.01757703	-0.055675461	0.141201631	0.142857578	0.063653029	0.061065241	0.020460864	0.002719133	0.908397421	0.870772322	Bacteria.Fusobacteria.Fusobacteriia.Fusobacteriales.Fusobacteriaceae.Fusobacterium	CAPS2
333753	ENSG00000180881	rs7978856	0.203870148	0.165898061	0.469175063	0.313492339	-0.26026358	0.289496842	0.059460742	-0.083176217	0.202774726	0.206600032	0.081667064	0.081882723	0.245200134	0.109704025	0.769342358	0.996502544	Bacteria.Firmicutes.Clostridia.Clostridiales.Family_XI	CAPS2
333754	ENSG00000180881	rs7978856	0.871000421	0.731001933	0.348958557	0.237751605	0.079863687	-0.189215141	-0.095400326	0.134642719	0.489870329	0.548011638	0.101121571	0.112993398	0.927651478	0.740248322	0.999135888	0.977096731	Bacteria.Firmicutes.Clostridia.Clostridiales.Ruminococcaceae	CAPS2
333755	ENSG00000180881	rs7978856	0.089390683	0.118747279	0.242800208	0.029968431	-0.282716664	0.255315998	-0.073642051	0.142379391	0.163951837	0.161496879	0.062475427	0.064157571	0.125895806	0.069600107	0.693368998	0.777220374	Bacteria.Proteobacteria.Betaproteobacteria	CAPS2
333756	ENSG00000180881	rs7978856	0.026260173	0.003233164	0.276207768	0.101023275	-0.331544677	0.442660499	-0.074364471	0.127541788	0.145782568	0.144752939	0.067720448	0.07666989	0.031065145	0.002735268	0.674795596	0.889635994	Bacteria.Firmicutes.Clostridia.Clostridiales.Lachnospiraceae.Dorea	CAPS2
333757	ENSG00000180881	rs7978856	0.108199723	0.196079678	0.994274544	0.551196479	-0.361700822	0.320839702	0.000621073	-0.059335833	0.22207017	0.245623677	0.086218167	0.099043575	0.254552432	0.163944498	0.998832683	0.981449155	Bacteria.Firmicutes.Clostridia.Clostridiales.Ruminococcaceae.Eubacterium_coprostanoligenes_group	CAPS2
333758	ENSG00000180881	rs7978856	0.220067965	0.037063121	0.316275351	0.564974083	-0.2346666	0.364760944	0.06601856	-0.033649661	0.189510967	0.17134383	0.065369674	0.058174336	0.188921306	0.030390995	0.959597159	0.99789802	Bacteria.Verrucomicrobia	CAPS2
333759	ENSG00000180881	rs7978856	0.020759003	0.021572524	0.861222842	0.618045461	-0.373045406	0.391698378	-0.009368529	-0.027402963	0.157394505	0.166353104	0.053378232	0.054693712	0.034368458	0.013710012	0.955858825	0.969939639	Bacteria.Firmicutes.Clostridia.Clostridiales.Lachnospiraceae.Tyzzerella	CAPS2
333760	ENSG00000180881	rs7978856	0.014200308	0.011963175	0.660716454	0.915895677	-0.395142133	0.448228926	-0.040067911	0.01297026	0.156800861	0.173337774	0.090868408	0.122341759	0.03748133	0.009952451	0.999672451	0.998587032	Bacteria.Firmicutes.Clostridia.Clostridiales.Ruminococcaceae.Butyricicoccus	CAPS2
333761	ENSG00000180881	rs7978856	0.011308089	0.002499121	0.983209022	0.553921073	-0.36918002	0.454813342	0.001414445	0.043047122	0.141596417	0.144581572	0.066949445	0.072350264	0.016873927	0.002274462	0.999160666	0.997201293	Bacteria.Firmicutes.Clostridia.Clostridiales.Lachnospiraceae.Coprococcus_1	CAPS2
333762	ENSG00000180881	rs7978856	0.005122206	0.000544904	0.082152398	0.029485848	-0.786615941	0.847572942	0.204398561	-0.212923742	0.271485263	0.232980295	0.115764473	0.095652058	0.04290503	0.002669364	0.933709887	0.923401405	Bacteria.Firmicutes.Bacilli	CAPS2
333763	ENSG00000180881	rs7978856	0.019299372	0.083789407	0.472416284	0.854841146	-0.438349851	0.384362254	-0.05132043	-0.014541687	0.182693732	0.21887813	0.07100559	0.079171266	0.058108696	0.075397268	0.681896911	0.998431627	Bacteria.Firmicutes.Clostridia.Clostridiales.Ruminococcaceae.Ruminococcus_1	CAPS2
333764	ENSG00000180881	rs7978856	0.005143362	0.000551716	0.460946384	0.096355231	-0.424820059	0.561339355	0.053109097	-0.102243922	0.146692486	0.154464443	0.071605465	0.06059912	0.010442788	0.00082775	0.915505146	0.987424055	Bacteria.Proteobacteria.Gammaproteobacteria.Pasteurellales.Pasteurellaceae	CAPS2
333765	ENSG00000180881	rs7978856	0.131559463	0.136397691	0.899683203	0.439318814	-0.418541717	0.338831529	-0.012829614	-0.072786812	0.274055617	0.224688054	0.101375713	0.093541324	0.354527857	0.213518804	0.882579281	0.919745892	Bacteria.Firmicutes.Clostridia.Clostridiales.Ruminococcaceae.Anaerotruncus	CAPS2
333766	ENSG00000180881	rs7978856	0.094023415	0.057708313	0.966577171	0.726719545	-0.356017668	0.393848928	0.002936058	-0.023913823	0.209494855	0.203845462	0.069800927	0.068129531	0.160473393	0.051522984	0.999858829	0.957708045	Bacteria.Proteobacteria.Betaproteobacteria.Neisseriales.Neisseriaceae.Eikenella	CAPS2
333767	ENSG00000180881	rs7978856	0.146161797	0.306199109	0.906396543	0.724869626	-0.385687089	0.333730946	0.006996212	0.02582782	0.262224126	0.323586542	0.059267657	0.073066467	0.324236646	0.294000635	0.992805338	0.927382982	Bacteria.Firmicutes.Clostridia.Clostridiales.Ruminococcaceae.Faecalibacterium	CAPS2
333768	ENSG00000180881	rs7978856	0.02820548	0.020446087	0.979720211	0.98265331	-0.365579441	0.43653462	-0.003051088	-0.002418669	0.162872274	0.183708125	0.119567533	0.110813999	0.067280995	0.018060905	0.999739884	0.916010506	Bacteria.Actinobacteria.Coriobacteriia.Coriobacteriales.Coriobacteriaceae	CAPS2
333769	ENSG00000180881	rs7978856	0.012867637	0.018094331	0.262438554	0.030105881	-0.352000787	0.354922086	-0.089817966	0.190420765	0.137607407	0.1463572	0.07945292	0.085879863	0.019538029	0.00895079	0.999276643	0.988728768	Bacteria.Firmicutes.Clostridia.Clostridiales.Ruminococcaceae.Ruminiclostridium_5	CAPS2
333770	ENSG00000180881	rs7978856	0.57364533	0.858941617	0.184625475	0.305428268	0.284802674	-0.096120282	-0.122231942	0.101289571	0.503583312	0.538705503	0.09115776	0.098053005	0.959460813	0.710421484	0.997675757	0.924386311	Bacteria.Bacteroidetes	CAPS2
333771	ENSG00000180881	rs7978856	0.827616365	0.896556287	0.226830505	0.371292008	0.086304087	0.05856943	-0.090357858	0.076479968	0.394733407	0.448731044	0.074056986	0.084950828	0.93820994	0.722295833	0.999973618	0.989705988	Bacteria.Bacteroidetes.Bacteroidia.Bacteroidales.Bacteroidaceae.Bacteroides	CAPS2
333772	ENSG00000180881	rs7978856	0.010860344	0.017573975	0.332714507	0.965973903	-0.382708969	0.400796973	-0.078070754	-0.003427863	0.145929892	0.164490173	0.079995789	0.080047242	0.020840873	0.00963585	0.855685323	0.994473421	Bacteria.Actinobacteria.Actinobacteria.Bifidobacteriales.Bifidobacteriaceae.Bifidobacterium	CAPS2
333773	ENSG00000180881	rs7978856	0.01815486	0.00197738	0.347049245	0.123626343	-0.538720024	0.657378993	0.096750211	-0.139618031	0.222270391	0.203889028	0.102144276	0.089501278	0.067159293	0.004568386	0.967792983	0.950973549	Bacteria.Firmicutes.Bacilli.Lactobacillales	CAPS2
333774	ENSG00000180881	rs7978856	0.070760279	0.07963773	0.966000181	0.6284219	-0.356590622	0.367369528	0.002984235	-0.036059606	0.194100267	0.206308601	0.069741557	0.074157833	0.136521481	0.06591995	0.898976148	0.995071635	Bacteria.Firmicutes.Erysipelotrichia.Erysipelotrichales.Erysipelotrichaceae.Clostridium_innocuum_group	CAPS2
333775	ENSG00000180881	rs7978856	0.240485421	0.02524462	0.051214486	0.174778105	-0.192091324	0.348941412	0.153274442	-0.093249767	0.162155853	0.152342435	0.077164067	0.067965965	0.192105748	0.019251662	0.771228435	0.844148018	Bacteria.Proteobacteria.Gammaproteobacteria.Pseudomonadales.Pseudomonadaceae.Pseudomonas	CAPS2
333776	ENSG00000180881	rs7978856	0.039607994	0.006148741	0.832586108	0.758467695	-0.344906632	0.459452964	0.013334355	0.019651969	0.164235757	0.16222619	0.062827597	0.063641545	0.056236436	0.00694042	0.797328301	0.996121245	Bacteria.Firmicutes.Negativicutes.Selenomonadales.Acidaminococcaceae.Phascolarctobacterium	CAPS2
333777	ENSG00000180881	rs7978856	0.001444325	0.000454219	0.016138755	0.038916639	-0.475152023	0.582755009	-0.171782892	0.163002673	0.142785059	0.157746634	0.06954325	0.077336051	0.004705136	0.000499521	0.149655997	0.783116999	Bacteria.Firmicutes.Clostridia.Clostridiales.Lachnospiraceae.Lachnospira	CAPS2
333778	ENSG00000180881	rs7978856	0.006854144	0.000827719	0.203780363	0.07504245	-0.564797821	0.668073596	0.133079924	-0.163594782	0.202225022	0.190506918	0.10366345	0.090423212	0.031811185	0.001954758	0.976314705	0.946394015	Bacteria.Firmicutes.Bacilli.Lactobacillales.Streptococcaceae.Streptococcus	CAPS2
333779	ENSG00000180881	rs7978856	0.314264771	0.317695705	0.122123693	0.109249335	0.716832872	-0.746688323	-0.185687616	0.207589701	0.706821427	0.74153931	0.118548345	0.127838484	0.997454612	0.821374203	0.997650199	0.999159905	Bacteria.Firmicutes.Clostridia.Clostridiales	CAPS2
333780	ENSG00000180881	rs7978856	0.01096521	0.007783474	0.631209511	0.14283914	-0.362233047	0.393104545	-0.031659106	0.089062861	0.13831373	0.143128392	0.065641255	0.060045496	0.016365473	0.004886083	0.97729231	0.819572364	Bacteria.Bacteroidetes.Bacteroidia.Bacteroidales.Rikenellaceae	CAPS2
333781	ENSG00000180881	rs7978856	0.004754211	0.000478575	0.459320876	0.082464455	-0.422020406	0.561042923	0.052226745	-0.105076276	0.144337822	0.152534253	0.07016007	0.059573733	0.010304263	0.000737915	0.915821605	0.989428248	Bacteria.Proteobacteria.Gammaproteobacteria.Pasteurellales.Pasteurellaceae.Haemophilus	CAPS2
333782	ENSG00000180881	rs7978856	0.123126959	0.163472583	0.637968374	0.342197587	-0.30260509	0.292885222	0.041409832	-0.085161364	0.193720294	0.207802979	0.087591741	0.089003499	0.251776027	0.137708141	0.99991226	0.982046009	Bacteria.Actinobacteria.Coriobacteriia.Coriobacteriales.Coriobacteriaceae.Collinsella	CAPS2
333783	ENSG00000180881	rs7978856	0.008974274	0.001131216	0.244238619	0.098392945	-0.550519959	0.653234728	0.121400741	-0.15101057	0.204352051	0.191732821	0.103310367	0.090060947	0.039950485	0.002549824	0.981698993	0.946699868	Bacteria.Firmicutes.Bacilli.Lactobacillales.Streptococcaceae	CAPS2
333784	ENSG00000180881	rs7978856	0.237317338	0.040727902	0.341404901	0.614308686	-0.233056882	0.365534758	0.062706877	-0.029359873	0.195400536	0.175071024	0.065427679	0.057980814	0.191389738	0.032730369	0.973414458	0.998439902	Bacteria.Verrucomicrobia.Verrucomicrobiae.Verrucomicrobiales.Verrucomicrobiaceae.Akkermansia	CAPS2
333785	ENSG00000180881	rs7978856	0.095915071	0.141755979	0.776750226	0.992351559	-0.420897887	0.44270928	-0.029684407	0.001242218	0.249125606	0.297648451	0.104251711	0.129088607	0.257733177	0.144558578	0.992565229	0.93149849	Bacteria.Firmicutes.Clostridia.Clostridiales.Ruminococcaceae.Ruminococcaceae_UCG_013	CAPS2
333786	ENSG00000180881	rs7978856	0.011556773	0.002150962	0.93821544	0.48983664	-0.373195336	0.48277023	-0.00409982	0.037115437	0.14359099	0.151048263	0.052687762	0.053441081	0.019226029	0.001997885	0.814388402	0.993577312	Bacteria.Proteobacteria.Betaproteobacteria.Burkholderiales.Alcaligenaceae.Sutterella	CAPS2
333787	ENSG00000180881	rs7978856	0.026104068	0.004613432	0.590478207	0.561364211	-0.335879427	0.427095235	0.03449353	0.03688901	0.147528767	0.145546017	0.063779702	0.063185946	0.033528923	0.003666452	0.922176117	0.940701148	Bacteria.Firmicutes.Clostridia.Clostridiales.Ruminococcaceae.Ruminococcaceae_UCG_002	CAPS2
333788	ENSG00000180881	rs7978856	0.010995903	0.007726705	0.629021646	0.142651935	-0.362120917	0.39345279	-0.03188237	0.089136143	0.138326722	0.143115297	0.065682078	0.060066278	0.016458837	0.004939949	0.975933082	0.804644517	Bacteria.Bacteroidetes.Bacteroidia.Bacteroidales.Rikenellaceae.Alistipes	CAPS2
333789	ENSG00000180881	rs7978856	0.0117428	0.006102679	0.758852962	0.613548852	-0.38448535	0.420301734	0.023933571	0.038769227	0.148281196	0.148260827	0.077635116	0.076398417	0.022755692	0.005490834	0.92078388	0.945867177	Bacteria.Firmicutes.Clostridia.Clostridiales.Lachnospiraceae.Fusicatenibacter	CAPS2
333790	ENSG00000180881	rs7978856	0.021564509	0.001966746	0.925541221	0.332368044	-0.354237454	0.485073285	0.005493997	0.059461641	0.150433965	0.150363982	0.058559286	0.060883857	0.040076739	0.002363119	0.923839385	0.953145106	Bacteria.Firmicutes.Negativicutes.Selenomonadales.Acidaminococcaceae	CAPS2
333791	ENSG00000180881	rs7978856	0.365672972	0.054291113	0.132499299	0.700964249	-0.170980581	0.357333694	0.112180839	-0.030866394	0.187689013	0.18231751	0.07363651	0.080022987	0.301749056	0.041620193	0.424811006	0.977547262	Bacteria.Firmicutes.Clostridia.Clostridiales.Christensenellaceae	CAPS2
333792	ENSG00000180881	rs7978856	0.033033127	0.039399747	0.782557877	0.97316858	-0.392906812	0.442136238	0.022729417	-0.003237618	0.180390495	0.21030453	0.082016447	0.095888804	0.074794786	0.03950275	0.926890345	0.949725002	Bacteria.Firmicutes.Clostridia.Clostridiales.Lachnospiraceae.Blautia	CAPS2
333793	ENSG00000180881	rs7978856	0.120596013	0.085772657	0.072314104	0.019551842	-0.243111083	0.271334335	0.148334109	-0.179923693	0.154561772	0.155523764	0.081196627	0.075150631	0.119711395	0.048692447	0.979221309	0.998719086	Bacteria.Firmicutes.Bacilli.Bacillales.Family_XI.Gemella	CAPS2
333794	ENSG00000180881	rs7978856	0.25812658	0.012587348	0.098785517	0.968755016	-0.193258141	0.432817333	0.116649847	0.0027588	0.169401343	0.168644564	0.069651458	0.070161044	0.19469923	0.013329951	0.751918421	0.998819627	Bacteria.Firmicutes.Clostridia.Clostridiales.Ruminococcaceae.Ruminococcaceae_UCG_003	CAPS2
333795	ENSG00000180881	rs7978856	0.016532809	0.011562669	0.558444298	0.611759751	-0.348988496	0.382025125	0.033874647	0.033496904	0.141825655	0.146999303	0.057591525	0.065676663	0.024569497	0.005906028	0.773550104	0.920842747	Bacteria.Firmicutes.Clostridia.Clostridiales.Lachnospiraceae.Lachnospiraceae_NK4A136_group	CAPS2
333796	ENSG00000180881	rs7978856	0.033843976	0.044793027	0.568424758	0.784279313	-0.453065674	0.490505866	-0.041308289	0.024650397	0.209000696	0.23972366	0.072054456	0.089676529	0.144049213	0.068710104	0.997594253	0.968948848	Bacteria.Firmicutes.Erysipelotrichia.Erysipelotrichales.Erysipelotrichaceae.Faecalitalea	CAPS2
333797	ENSG00000180881	rs7978856	0.061554844	0.008942856	0.120463528	0.143786337	-0.28387895	0.38994688	0.122502572	-0.10072688	0.149223869	0.144677682	0.077854659	0.068072916	0.056683847	0.005158788	0.953999258	0.935449612	Bacteria.Proteobacteria.Gammaproteobacteria.Pseudomonadales	CAPS2
333798	ENSG00000180881	rs7978856	0.009033343	0.003012008	0.489125415	0.89102022	-0.386509357	0.443471003	-0.039893655	0.007888995	0.143601485	0.143875956	0.057346988	0.057353094	0.015501358	0.002843379	0.968802863	0.997181136	Bacteria.Bacteroidetes.Bacteroidia.Bacteroidales.Prevotellaceae	CAPS2
333799	ENSG00000180881	rs7978856	0.190714198	0.022005132	0.622876646	0.184522772	-0.563442789	0.999581398	0.053467265	-0.137575951	0.426119597	0.425973048	0.108203755	0.10257664	0.6787413	0.191482749	0.999330493	0.996754281	Bacteria.Proteobacteria	CAPS2
333800	ENSG00000180881	rs7978856	0.067245164	0.097103278	0.849587219	0.361374424	-0.332911035	0.323633684	0.010810725	-0.058318231	0.178873101	0.192254829	0.056778297	0.063442534	0.108747186	0.056475849	0.994141038	0.99999132	Bacteria.Firmicutes.Clostridia.Clostridiales.Clostridiaceae_1	CAPS2
333801	ENSG00000180881	rs7978856	0.018954784	0.013281374	0.631511215	0.612926727	-0.3477801	0.410050418	0.029936025	-0.035776839	0.144513335	0.161066261	0.062123665	0.070377922	0.026291323	0.008444443	0.99935717	0.960853802	Bacteria.Firmicutes.Erysipelotrichia.Erysipelotrichales.Erysipelotrichaceae.Erysipelotrichaceae_UCG_003	CAPS2
333802	ENSG00000180881	rs7978856	0.010852195	0.001869879	0.108568293	0.103733305	-0.36354013	0.469223636	-0.132852151	0.137219877	0.138605685	0.144698538	0.08165294	0.083155147	0.018137005	0.001926242	0.999670759	0.977979436	Bacteria.Firmicutes.Clostridia.Clostridiales.Ruminococcaceae.Flavonifractor	CAPS2
333803	ENSG00000180881	rs7978856	0.004972513	0.001443469	0.182139724	0.221206523	-0.426081184	0.514244669	-0.074688843	0.076282587	0.14652198	0.15452356	0.055381739	0.061757857	0.01153777	0.001597541	0.886764336	0.824557075	Bacteria.Proteobacteria.Betaproteobacteria.Burkholderiales.Alcaligenaceae.Parasutterella	CAPS2
333804	ENSG00000180881	rs7978856	0.260763841	0.030580007	0.480501259	0.944614885	-0.241236482	0.410603958	0.057082202	0.005348718	0.212642412	0.185732983	0.080444851	0.076695359	0.284219535	0.031419803	0.996596763	0.999791394	Bacteria.Firmicutes.Clostridia.Clostridiales.Ruminococcaceae.Ruminococcaceae_UCG_005	CAPS2
333805	ENSG00000180881	rs7978856	0.047087934	0.019922055	0.167499917	0.013948628	-0.303842184	0.342429747	-0.080760648	0.148363146	0.150122314	0.143476406	0.057856367	0.058712472	0.061780859	0.016138712	0.613422893	0.837979259	Bacteria.Proteobacteria.Betaproteobacteria.Burkholderiales.Alcaligenaceae	CAPS2
333806	ENSG00000180881	rs7978856	0.065254723	0.026796767	0.163125691	0.007012497	-0.279899472	0.327988301	-0.0731885	0.16370209	0.149261696	0.144751616	0.051884047	0.05878799	0.075740761	0.018326477	0.596099557	0.63625312	Bacteria.Firmicutes.Clostridia.Clostridiales.Lachnospiraceae.Roseburia	CAPS2
333807	ENSG00000180881	rs7978856	0.220916697	0.164208809	0.947042057	0.887098156	-0.349135465	0.487404849	-0.006725768	-0.017845235	0.282478264	0.346429023	0.100868111	0.125198758	0.444825399	0.23216508	0.946401763	0.933537266	Bacteria.Firmicutes.Negativicutes.Selenomonadales	CAPS2
333808	ENSG00000180881	rs7978856	0.326934575	0.007657294	0.085190186	0.770729505	-0.169340102	0.47861593	0.105037745	0.017946931	0.171439097	0.173883534	0.060091063	0.061327682	0.260281584	0.014109534	0.434617522	0.929958059	Bacteria.Firmicutes.Clostridia.Clostridiales.Lachnospiraceae.Lachnospiraceae_UCG_010	CAPS2
333809	ENSG00000180881	rs7978856	0.062382192	0.004193566	0.935927513	0.265059765	-0.378288223	0.611434261	0.006207369	-0.088646532	0.199499902	0.206014528	0.076917884	0.078852485	0.143200085	0.009952117	0.898882751	0.867634308	Bacteria.Firmicutes.Negativicutes.Selenomonadales.Veillonellaceae	CAPS2
333810	ENSG00000180881	rs7978856	0.014435357	0.000734788	0.291888521	0.049591002	-0.549082117	0.839691784	0.07391698	-0.134303013	0.21843906	0.236903075	0.069561379	0.067123875	0.10706468	0.004893955	0.996566686	0.983084471	Bacteria.Proteobacteria.Gammaproteobacteria	CAPS2
333811	ENSG00000180881	rs7978856	0.322636235	0.145325811	0.312664211	0.251339838	-0.211073259	0.2845815	-0.091678586	0.113417676	0.211785354	0.193075966	0.090097329	0.09799253	0.296514278	0.1300373	0.855472548	0.775015651	Bacteria.Firmicutes.Erysipelotrichia.Erysipelotrichales	CAPS2
333812	ENSG00000180881	rs7978856	0.041457694	0.013413494	0.842570471	0.905282175	-0.346276527	0.430374153	0.01509388	-0.010438622	0.166466164	0.169302746	0.075695588	0.087384322	0.070827931	0.012221658	0.858464035	0.985265027	Bacteria.Firmicutes.Clostridia.Clostridiales.Lachnospiraceae.Eubacterium_eligens_group	CAPS2
333813	ENSG00000180881	rs7978856	0.113064165	0.011438857	0.936565645	0.407093353	-0.354384137	0.56352782	0.009607717	0.100739866	0.22062671	0.21649921	0.120253168	0.120728532	0.189094741	0.018187922	0.998820086	0.961415255	Bacteria.Firmicutes.Clostridia.Clostridiales.Family_XIII	CAPS2
333814	ENSG00000180881	rs7978856	0.046207844	0.060235121	0.124525584	0.05317473	-0.296248281	0.306775579	0.13100791	-0.161838927	0.145766195	0.16041508	0.084186565	0.08217769	0.071079846	0.034171041	0.991744893	0.856262504	Bacteria.Firmicutes.Bacilli.Lactobacillales.Carnobacteriaceae	CAPS2
333815	ENSG00000180881	rs7978856	0.279918169	0.066737905	0.326696016	0.499369658	-0.220288749	0.354062038	-0.084228014	0.054697343	0.202176362	0.189875189	0.085229678	0.080522035	0.293456784	0.074328228	0.99759175	0.986746924	Bacteria.Firmicutes.Clostridia.Clostridiales.Lachnospiraceae.Lachnospiraceae_UCG_008	CAPS2
333816	ENSG00000180881	rs7978856	0.113111953	0.02598103	0.817812987	0.751532881	-0.409844991	0.489869555	-0.023410715	0.030526354	0.255189132	0.214981825	0.101216286	0.09600623	0.257657365	0.049181136	0.949374291	0.966332496	Bacteria.Firmicutes.Clostridia.Clostridiales.Ruminococcaceae.Ruminococcaceae_NK4A214_group	CAPS2
333817	ENSG00000180881	rs7978856	0.327595555	0.185673444	0.341229403	0.584864897	-0.210297573	0.335827254	0.082389304	-0.057183999	0.213197522	0.251058359	0.085932648	0.104154277	0.402925628	0.168158832	0.998891856	0.999590371	Bacteria.Firmicutes.Bacilli.Bacillales.Staphylococcaceae.Staphylococcus	CAPS2
333818	ENSG00000180881	rs7978856	0.01791542	0.008234487	0.095066698	0.040515183	-0.337297612	0.389324272	0.152499173	-0.175416764	0.138863824	0.142829138	0.090027117	0.083923132	0.02823906	0.005667736	0.88760533	0.997132292	Bacteria.Firmicutes.Bacilli.Bacillales	CAPS2
333819	ENSG00000180881	rs7978856	0.009991545	0.057071506	0.358413321	0.794361143	-0.444445773	0.462990145	-0.04531635	0.018805453	0.167467564	0.239002329	0.048993308	0.071851984	0.04073975	0.047807823	0.868182661	0.998607976	Bacteria.Firmicutes.Clostridia.Clostridiales.Lachnospiraceae.Tyzzerella_4	CAPS2
333820	ENSG00000180881	rs7978856	0.013949899	0.001292447	0.760387052	0.121688526	-0.38962616	0.509111275	0.033117936	-0.16903246	0.15419081	0.151344773	0.108137377	0.107787072	0.022011398	0.001454554	0.813122218	0.872616523	Bacteria.Actinobacteria.Actinobacteria	CAPS2
333821	ENSG00000180881	rs7978856	0.080835766	0.014010408	0.995638201	0.681352042	-0.359994441	0.50254265	-0.000417454	0.029444982	0.202989113	0.19900823	0.076069575	0.071386915	0.172623191	0.032505279	0.999878354	0.997966125	Bacteria.Bacteroidetes.Bacteroidia.Bacteroidales.Porphyromonadaceae.Barnesiella	CAPS2
333822	ENSG00000180881	rs7978856	0.007118816	0.012411838	0.288107596	0.863227095	-0.434052326	0.420253735	-0.061397456	-0.010229082	0.156182158	0.163407222	0.057324519	0.059144269	0.020705691	0.009776066	0.862636948	0.979585985	Bacteria.Firmicutes.Erysipelotrichia.Erysipelotrichales.Erysipelotrichaceae.Erysipelatoclostridium	CAPS2
333823	ENSG00000180881	rs7978856	0.014156417	0.001315128	0.723427353	0.240539454	-0.37718605	0.563549362	0.018477374	-0.064633092	0.149604347	0.16780952	0.051987744	0.054567021	0.039868861	0.002667913	0.997282517	0.999171204	Bacteria.Proteobacteria.Gammaproteobacteria.Enterobacteriales.Enterobacteriaceae	CAPS2
333824	ENSG00000180881	rs7978856	0.116211987	0.021672707	0.576306268	0.828953936	-0.294682823	0.452489525	-0.039032966	-0.019105602	0.185089503	0.192323967	0.069500656	0.088078721	0.152317511	0.023056737	0.572033604	0.972116335	Bacteria.Firmicutes.Clostridia.Clostridiales.Lachnospiraceae.Anaerostipes	CAPS2
333825	ENSG00000180881	rs7978856	0.368032737	0.053974309	0.131229613	0.704751556	-0.170141909	0.357796709	0.112565488	-0.030453298	0.18769623	0.182306539	0.073642288	0.080016899	0.305029197	0.042208796	0.426232308	0.971735718	Bacteria.Firmicutes.Clostridia.Clostridiales.Christensenellaceae.Christensenellaceae_R_7_group	CAPS2
333826	ENSG00000180881	rs7978856	0.573398688	0.859297237	0.184488284	0.305581333	0.284971634	-0.095853283	-0.122267236	0.101247176	0.503557152	0.538581586	0.0911552	0.098043242	0.959504824	0.713203601	0.997187614	0.921529413	Bacteria.Bacteroidetes.Bacteroidia.Bacteroidales	CAPS2
333827	ENSG00000180881	rs7978856	0.011939295	0.020382072	0.374768587	0.849386592	-0.376611565	0.390365752	-0.07159375	-0.015741433	0.14559926	0.164191664	0.080107526	0.082563056	0.021563069	0.011611207	0.924475198	0.998755611	Bacteria.Actinobacteria.Actinobacteria.Bifidobacteriales.Bifidobacteriaceae	CAPS2
333828	ENSG00000180881	rs7978856	0.011668117	0.003591311	0.604965461	0.107513742	-0.36091344	0.425515088	-0.031682559	0.106998379	0.139060315	0.140813456	0.060950885	0.065562428	0.018872299	0.002545897	0.998525812	0.997174658	Bacteria.Proteobacteria.Deltaproteobacteria.Desulfovibrionales.Desulfovibrionaceae	CAPS2
333829	ENSG00000180881	rs7978856	0.165634181	0.046980779	0.81119958	0.93915483	-0.319752466	0.423016257	0.019382499	-0.006249298	0.228047667	0.208899164	0.080810159	0.08155367	0.263601846	0.047419039	0.999985325	0.999758873	Bacteria.Firmicutes.Clostridia.Clostridiales.Ruminococcaceae.Ruminococcaceae_UCG_014	CAPS2
333830	ENSG00000180881	rs7978856	0.165865901	0.038550303	0.951371637	0.722779061	-0.352249749	0.497209835	0.006668604	0.037684778	0.251364395	0.235441383	0.108928035	0.10577066	0.301494861	0.057631608	0.999674548	0.986607256	Bacteria.Firmicutes.Clostridia.Clostridiales.Family_XIII.Family_XIII_AD3011_group	CAPS2
333831	ENSG00000180881	rs7978856	0.007941582	0.008202558	0.280723496	0.870610317	-0.390128055	0.409793996	0.063572424	0.009515317	0.142427542	0.150259825	0.058444091	0.05818778	0.016447387	0.005030377	0.947501103	0.977793214	Bacteria.Bacteroidetes.Bacteroidia.Bacteroidales.Porphyromonadaceae	CAPS2
333832	ENSG00000180881	rs7978856	0.055937091	0.015900498	0.134428714	0.125561732	-0.288099195	0.366871191	-0.112029012	0.123163582	0.148019961	0.148171646	0.073909533	0.079367331	0.054310987	0.0095378	0.997117901	0.9453081	Bacteria.Firmicutes.Clostridia.Clostridiales.Lachnospiraceae.Eubacterium_hallii_group	CAPS2
333833	ENSG00000180881	rs7978856	0.46223147	0.662601161	0.233815992	0.371226708	0.605141209	-0.420934278	-0.161052172	0.144301805	0.818248198	0.960315792	0.134013361	0.160262543	0.999435429	0.989125616	0.999968393	0.999515331	Bacteria.Firmicutes	CAPS2
333834	ENSG00000180881	rs7978856	0.010632155	0.002135164	0.563529659	0.398056667	-0.388035413	0.476094373	0.041149241	-0.06443716	0.147510303	0.148844749	0.070875834	0.075745669	0.024537025	0.002064006	0.977260763	0.946309689	Bacteria.Firmicutes.Negativicutes.Selenomonadales.Veillonellaceae.Veillonella	CAPS2
333835	ENSG00000180881	rs7978856	0.02042418	0.004635255	0.524242028	0.85240583	-0.342572326	0.425698152	0.037499362	-0.011494922	0.144139563	0.145152133	0.058567234	0.061538754	0.024611672	0.003811807	0.998277807	0.999325446	Bacteria.Bacteroidetes.Bacteroidia.Bacteroidales.Porphyromonadaceae.Parabacteroides	CAPS2
333836	ENSG00000180881	rs7978856	0.098877008	0.085378128	0.152595322	0.018216339	-0.267528468	0.270511725	-0.091299236	0.157693257	0.159785126	0.154852399	0.06307878	0.06509868	0.115905552	0.051298067	0.575750177	0.897215413	Bacteria.Proteobacteria.Betaproteobacteria.Burkholderiales	CAPS2
333837	ENSG00000180881	rs7978856	0.005974237	0.001710905	0.224846953	0.39293689	-0.431084981	0.474438719	-0.096582564	0.074051764	0.151655626	0.144992922	0.078817291	0.086104312	0.014105957	0.001802468	0.998043854	0.98261409	Bacteria.Firmicutes.Clostridia.Clostridiales.Ruminococcaceaencultured	CAPS2
333838	ENSG00000180881	rs7978856	0.376696686	0.051107793	0.202260381	0.69823338	-0.175593559	0.356961207	-0.09308051	0.028833062	0.197274721	0.179622633	0.072259031	0.074039734	0.276886393	0.035085542	0.606736291	0.959238964	Bacteria.Firmicutes.Clostridia.Clostridiales.Lachnospiraceae.Lachnoclostridium	CAPS2
333839	ENSG00000180881	rs7978856	0.427626749	0.410310609	0.14351512	0.108280336	0.463887553	-0.4789397	-0.161504103	0.185102769	0.581123636	0.577945588	0.10907207	0.113672358	0.954184916	0.712703937	0.999826541	0.999832315	Bacteria.Firmicutes.Clostridia.Clostridiales.Lachnospiraceae	CAPS2
333840	ENSG00000180881	rs7978856	0.031437832	0.0159869	0.918538343	0.983144048	-0.356953194	0.449547263	0.012429038	0.00234407	0.162320951	0.181718587	0.121054196	0.110523323	0.071340591	0.014681093	0.999005033	0.949522544	Bacteria.Actinobacteria.Coriobacteriia.Coriobacteriales	CAPS2
333841	ENSG00000180881	rs7978856	0.012488414	0.003057676	0.779467353	0.361757764	-0.361911834	0.438894462	0.017879031	-0.056073588	0.140850962	0.142629283	0.063586264	0.061049697	0.019628445	0.002572115	0.903556314	0.875215117	Bacteria.Fusobacteria.Fusobacteriia.Fusobacteriales	CAPS2
333842	ENSG00000180881	rs7978856	0.590952062	0.234045843	0.188015982	0.227363772	-0.125380421	0.247292102	0.114636943	-0.104663961	0.232129331	0.20587687	0.086163436	0.085881837	0.509782508	0.186993608	0.997947728	0.9977362	Bacteria.Actinobacteria.Actinobacteria.Micrococcales	CAPS2
333843	ENSG00000180881	rs7978856	0.010881568	0.003632789	0.648852051	0.090301124	-0.363420284	0.42352038	-0.02784294	0.112771203	0.138613937	0.140337894	0.060861635	0.065587649	0.017995838	0.002742013	0.997604342	0.996621608	Bacteria.Proteobacteria.Deltaproteobacteria	CAPS2
333844	ENSG00000180881	rs7978856	0.014446212	0.003970576	0.780515015	0.614464978	-0.372148273	0.478551613	0.01454809	-0.029876089	0.148067378	0.160212077	0.051993529	0.059026355	0.034287601	0.004291963	0.999492402	0.999741582	Bacteria.Proteobacteria.Gammaproteobacteria.Enterobacteriales.Enterobacteriaceae.Escherichia_Shigella	CAPS2
333845	ENSG00000180881	rs7978856	0.024275876	0.008764899	0.42167452	0.157800398	-0.340084628	0.393440877	-0.054292766	0.098839762	0.147441543	0.145571405	0.067141178	0.069168408	0.034045389	0.006634818	0.999694213	0.857951124	Bacteria.Firmicutes.Clostridia.Clostridiales.Lachnospiraceaencultured	CAPS2
333846	ENSG00000180901	rs12150430	0.159291162	0.009272993	0.729653861	0.608625014	0.212977101	-0.530501495	-0.019140158	0.03707161	0.149585013	0.197815245	0.05514654	0.072049137	0.103818451	0.005580805	0.848449744	0.848668129	Bacteria.Firmicutes.Negativicutes.Selenomonadales.Veillonellaceae.Dialister	KCTD2
333847	ENSG00000180901	rs12150430	0.432833242	0.081390958	0.931745175	0.874442826	0.199999602	-0.570610692	-0.007835751	-0.019367228	0.25340341	0.322350835	0.09113264	0.12208136	0.361886475	0.084057154	0.997329664	0.92426646	Bacteria.Firmicutes.Negativicutes.Selenomonadales.Veillonellaceae.Megasphaera	KCTD2
333848	ENSG00000180901	rs12150430	0.37545796	0.085640933	0.686101182	0.599041678	0.168306119	-0.449158577	-0.04739407	0.085573731	0.188594439	0.257338541	0.116744027	0.161957825	0.277005725	0.047842409	0.999739884	0.90063291	Bacteria.Actinobacteria.Coriobacteriia.Coriobacteriales.Coriobacteriaceae	KCTD2
333849	ENSG00000180901	rs12150430	0.239146841	0.017750696	0.771010444	0.297080137	0.272248383	-0.845591308	0.024306963	-0.131117446	0.229160665	0.347602183	0.083165887	0.124736653	0.295388148	0.038241404	0.999878354	0.969683636	Bacteria.Bacteroidetes.Bacteroidia.Bacteroidales.Porphyromonadaceae.Barnesiella	KCTD2
333850	ENSG00000180901	rs12150430	0.258567392	0.041549044	0.804620759	0.730143689	0.196122025	-0.491706204	-0.025894872	0.052931714	0.172072514	0.23648834	0.104253587	0.152794987	0.206122933	0.02464162	0.999672451	0.998587032	Bacteria.Firmicutes.Clostridia.Clostridiales.Ruminococcaceae.Butyricicoccus	KCTD2
333851	ENSG00000180901	rs12150430	0.659061002	0.013095998	0.069641256	0.759321523	0.070836816	-0.495681563	-0.131123395	0.026765872	0.159814468	0.194289396	0.071081942	0.086997024	0.335885183	0.007017142	0.289660277	0.986570576	Bacteria.Firmicutes.Clostridia.Clostridiales.Peptostreptococcaceae.Intestinibacter	KCTD2
333852	ENSG00000180901	rs12150430	0.217332596	0.028445907	0.654689691	0.469608296	0.305214528	-0.71983227	-0.034371408	0.076558901	0.245007166	0.321204901	0.076495124	0.105253726	0.328949639	0.04352438	0.9994853	0.999502343	Bacteria.Firmicutes.Clostridia.Clostridiales.Lachnospiraceae.Ruminococcus_gnavus_group	KCTD2
333853	ENSG00000180901	rs12150430	0.264997323	0.052224935	0.836250154	0.913373421	0.250734497	-0.562746736	0.016982098	-0.011852235	0.223002858	0.284570407	0.081832322	0.108528319	0.266355119	0.053410312	0.882296019	0.99780419	Bacteria.Firmicutes.Clostridia.Clostridiales.Ruminococcaceae.Ruminococcus_2	KCTD2
333854	ENSG00000180901	rs12150430	0.012079828	0.002211545	0.042223438	0.08348131	0.555114254	-0.988901408	-0.183951031	0.249566951	0.214979653	0.31030835	0.088773265	0.141972987	0.053969932	0.007830899	0.732211222	0.735564644	Bacteria.Firmicutes.Erysipelotrichia.Erysipelotrichales.Erysipelotrichaceae	KCTD2
333855	ENSG00000180901	rs12150430	0.075977378	0.005643339	0.169183703	0.373229029	0.279076877	-0.576078069	-0.10566608	0.082700407	0.154759728	0.201218924	0.076002977	0.092235443	0.059181567	0.004177875	0.641784543	0.948581503	Bacteria.Firmicutes.Clostridia.Clostridiales.Lachnospiraceae.Dorea	KCTD2
333856	ENSG00000180901	rs12150430	0.303005075	0.059659347	0.932664917	0.826226766	0.208217563	-0.498933909	-0.005617752	0.020065776	0.200548528	0.260293249	0.066231168	0.091029931	0.324872059	0.068359378	0.998800394	0.951843956	Bacteria.Proteobacteria.Gammaproteobacteria.Enterobacteriales.Enterobacteriaceae.Citrobacter	KCTD2
333857	ENSG00000180901	rs12150430	0.555731234	0.300170233	0.429368569	0.484878026	0.114556181	-0.358182845	-0.058015733	0.082910098	0.193422133	0.342956491	0.072953783	0.118022129	0.406338509	0.182683969	0.670097831	0.982685924	Bacteria.Firmicutes.Clostridia.Clostridiales.Ruminococcaceae.Ruminococcus_1	KCTD2
333858	ENSG00000180901	rs12150430	0.08982143	0.03242541	0.330735634	0.378404914	0.375296257	-0.768600007	0.104413575	-0.130242652	0.21793933	0.35160576	0.106548002	0.146852294	0.182417917	0.039671201	0.807224741	0.951403073	Bacteria.Firmicutes.Clostridia.Clostridiales.Lachnospiraceae.Lachnospiraceae_ND3007_group	KCTD2
333859	ENSG00000180901	rs12150430	0.167827818	0.022801538	0.902432602	0.46572765	0.212334149	-0.482162309	-0.010060949	0.068359959	0.152233863	0.206745866	0.081750806	0.093162693	0.120545612	0.011640397	0.911908089	0.98064907	Bacteria.Actinobacteria.Actinobacteria.Bifidobacteriales.Bifidobacteriaceae.Bifidobacterium	KCTD2
333860	ENSG00000180901	rs12150430	0.135698827	0.007203981	0.40556367	0.447504049	0.225780143	-0.564710019	0.063195665	-0.07162691	0.14944912	0.203513131	0.07548711	0.093726023	0.085019734	0.005093484	0.984086407	0.997201293	Bacteria.Firmicutes.Clostridia.Clostridiales.Lachnospiraceae.Coprococcus_1	KCTD2
333861	ENSG00000180901	rs12150430	0.07834109	0.008888912	0.261832076	0.601423926	0.270074	-0.53096633	-0.080968028	-0.051570125	0.150998387	0.196834602	0.071532398	0.098243578	0.064057095	0.00673515	0.915157148	0.990569963	Bacteria.Proteobacteria.Gammaproteobacteria.Pasteurellales.Pasteurellaceae.Haemophilus	KCTD2
333862	ENSG00000180901	rs12150430	0.64958492	0.203462658	0.755754582	0.766204164	0.136698529	-0.447662277	0.020820036	-0.024894129	0.299479094	0.348461329	0.066650522	0.08337183	0.604248247	0.232277784	0.98644646	0.927689864	Bacteria.Firmicutes.Clostridia.Clostridiales.Ruminococcaceae.Faecalibacterium	KCTD2
333863	ENSG00000180901	rs12150430	0.202063713	0.061642555	0.585678515	0.598260994	0.336041076	-0.698665562	0.052868047	-0.067753683	0.260755844	0.367388001	0.096502788	0.127957313	0.31455726	0.081321427	0.961249848	0.997513341	Bacteria.Firmicutes.Clostridia.Clostridiales.Lachnospiraceae.Eubacterium_xylanophilum_group	KCTD2
333864	ENSG00000180901	rs12150430	0.131974081	0.007622724	0.594075901	0.65189978	0.231493883	-0.549210041	-0.050377897	0.050917456	0.151744844	0.199410654	0.094062107	0.112346026	0.088139531	0.004583832	0.999276643	0.988728768	Bacteria.Firmicutes.Clostridia.Clostridiales.Ruminococcaceae.Ruminiclostridium_5	KCTD2
333865	ENSG00000180901	rs12150430	0.106595328	0.019199591	0.337834618	0.375773105	0.419234189	-0.772585177	0.093549455	-0.112355437	0.256197524	0.321717428	0.096884485	0.125982866	0.252089439	0.038371999	0.998832683	0.959538879	Bacteria.Firmicutes.Clostridia.Clostridiales.Ruminococcaceae.Eubacterium_coprostanoligenes_group	KCTD2
333866	ENSG00000180901	rs12150430	0.362919617	0.185845227	0.586269559	0.517124473	0.520687734	-1.013034353	-0.055308177	0.085963812	0.568277566	0.757625911	0.101116631	0.131980311	0.923909924	0.470744947	0.997187614	0.939136997	Bacteria.Bacteroidetes.Bacteroidia.Bacteroidales	KCTD2
333867	ENSG00000180901	rs12150430	0.654976521	0.303851912	0.173647145	0.056911442	0.077039932	-0.25094285	-0.075924373	0.161507887	0.17160852	0.242127322	0.055190986	0.083317475	0.263107642	0.096940505	0.955858825	0.913985509	Bacteria.Firmicutes.Clostridia.Clostridiales.Lachnospiraceae.Tyzzerella	KCTD2
333868	ENSG00000180901	rs12150430	0.217445365	0.090533955	0.551167763	0.48809206	0.382262618	-0.849124497	-0.047977142	0.086819525	0.3069327	0.494215189	0.080077819	0.124505364	0.59422558	0.186016678	0.998803525	0.997226571	Bacteria.Firmicutes.Clostridia.Clostridiales.Lachnospiraceae.Eubacterium_rectale_group	KCTD2
333869	ENSG00000180901	rs12150430	0.204992905	0.013034673	0.860391205	0.785108943	0.234395434	-0.562794577	-0.022175981	0.036300274	0.183079795	0.220439493	0.125589542	0.132581061	0.161441487	0.011001645	0.888315043	0.964824305	Bacteria.Actinobacteria	KCTD2
333870	ENSG00000180901	rs12150430	0.776697492	0.054695932	0.026704518	0.432424708	-0.052487151	-0.457949738	-0.155706223	0.068120474	0.184290259	0.234056731	0.068674787	0.08623302	0.489989985	0.050960779	0.737532512	0.966962482	Bacteria.Firmicutes.Erysipelotrichia.Erysipelotrichales.Erysipelotrichaceae.Clostridium_innocuum_group	KCTD2
333871	ENSG00000180901	rs12150430	0.27854706	0.012804048	0.47777175	0.635551755	0.182136622	-0.582855884	0.059977431	0.053918813	0.166680784	0.227686307	0.083999787	0.113234982	0.15901744	0.009695767	0.92078388	0.945867177	Bacteria.Firmicutes.Clostridia.Clostridiales.Lachnospiraceae.Fusicatenibacter	KCTD2
333872	ENSG00000180901	rs12150430	0.287132794	0.161759661	0.837891118	0.931213866	0.249677197	-0.497980126	0.019856733	0.010972958	0.232639237	0.351859649	0.096667181	0.126631291	0.354586659	0.136514231	0.981084248	0.998600531	Bacteria.Firmicutes.Clostridia.Clostridiales.Ruminococcaceae.Ruminiclostridium_6	KCTD2
333873	ENSG00000180901	rs12150430	0.330447965	0.202003441	0.649950754	0.19838782	0.174761023	-0.319950261	0.049853966	-0.182865888	0.178226663	0.24823636	0.109342577	0.140728225	0.284901449	0.094564278	0.976314705	0.967025883	Bacteria.Firmicutes.Bacilli.Lactobacillales.Streptococcaceae.Streptococcus	KCTD2
333874	ENSG00000180901	rs12150430	0.195069555	0.080100809	0.503311861	0.138814554	0.194310143	-0.38686023	-0.047332201	0.136117858	0.148416843	0.217596244	0.070326657	0.090829066	0.121779982	0.026337216	0.540323098	0.860453167	Bacteria.Firmicutes.Clostridia.Clostridiales.Lachnospiraceae.Lachnospira	KCTD2
333875	ENSG00000180901	rs12150430	0.297623675	0.003874072	0.765730997	0.151874194	0.199952555	-0.781357999	0.02166298	0.147737023	0.19043787	0.260839436	0.072399493	0.101889466	0.271141022	0.006859853	0.955132961	0.997216401	Bacteria.Firmicutes.Clostridia.Clostridiales.Ruminococcaceae.Subdoligranulum	KCTD2
333876	ENSG00000180901	rs12150430	0.195390457	0.130343922	0.869254594	0.859579991	0.233433929	-0.588946985	0.009641574	-0.021209202	0.178429961	0.384398145	0.058342905	0.119413072	0.237553506	0.094476467	0.876624122	0.985994077	Bacteria.Bacteroidetes.Bacteroidia.Bacteroidales.Prevotellaceae.Prevotella_9	KCTD2
333877	ENSG00000180901	rs12150430	0.36290299	0.18637701	0.586205781	0.518163544	0.520712763	-1.011899206	-0.055318171	0.085755877	0.568285067	0.757704233	0.101117642	0.131989248	0.923455322	0.470050531	0.997675757	0.942693919	Bacteria.Bacteroidetes	KCTD2
333878	ENSG00000180901	rs12150430	0.09341718	0.015164121	0.361774362	0.390940891	0.346896205	-0.71130101	0.066781233	-0.083049321	0.203742538	0.285146236	0.072710095	0.096157779	0.128428628	0.022489753	0.624515979	0.874969653	Bacteria.Firmicutes.Clostridia.Clostridiales.Lachnospiraceae.Lachnospiraceae_UCG_010	KCTD2
333879	ENSG00000180901	rs12150430	0.197458709	0.040541203	0.651612467	0.470525438	0.301650531	-0.75816822	0.038377872	-0.086390118	0.231654782	0.3627725	0.084603368	0.119016333	0.292168974	0.062222034	0.998896274	0.99087052	Bacteria.Proteobacteria.Deltaproteobacteria.Desulfovibrionales.Desulfovibrionaceae.Desulfovibrio	KCTD2
333880	ENSG00000180901	rs12150430	0.331251871	0.009322478	0.168356943	0.691216204	0.149343637	-0.520588555	-0.115770534	0.039629998	0.152560502	0.194262463	0.083107016	0.099328443	0.200485052	0.005709562	0.469403938	0.877807854	Bacteria.Firmicutes.Clostridia.Clostridiales.Peptostreptococcaceae	KCTD2
333881	ENSG00000180901	rs12150430	0.006242856	0.00026284	0.014248704	0.010404428	0.521723802	-1.035029686	-0.180457557	0.27483141	0.184569627	0.268094448	0.071646889	0.104153415	0.024298424	0.000815378	0.373802805	0.742295451	Bacteria.Firmicutes.Clostridia.Clostridiales.Lachnospiraceae.Lachnoclostridium	KCTD2
333882	ENSG00000180901	rs12150430	0.168891896	0.015000078	0.90594996	0.639015575	0.211842567	-0.510222889	-0.006219042	0.03164658	0.152267253	0.204191244	0.052432597	0.067149629	0.104478188	0.008820412	0.814388402	0.993577312	Bacteria.Proteobacteria.Betaproteobacteria.Burkholderiales.Alcaligenaceae.Sutterella	KCTD2
333883	ENSG00000180901	rs12150430	0.145042662	0.00838054	0.698107797	0.926662587	0.220883463	-0.538316025	0.027021222	-0.007557332	0.149752475	0.197959851	0.069356762	0.081787239	0.102230555	0.005593468	0.995339941	0.956135677	Bacteria.Proteobacteria.Deltaproteobacteria.Desulfovibrionales.Desulfovibrionaceae.Bilophila	KCTD2
333884	ENSG00000180901	rs12150430	0.261161668	0.027956032	0.920586367	0.776800059	0.206815189	-0.508335978	-0.007972851	0.028626525	0.182454776	0.226100103	0.079662272	0.100559498	0.201287519	0.020836793	0.976668892	0.907101516	Bacteria.Proteobacteria.Gammaproteobacteria.Pseudomonadales.Pseudomonadaceae.Pseudomonas	KCTD2
333885	ENSG00000180901	rs12150430	0.507472891	0.276468072	0.892385005	0.840675182	0.183404167	-0.461779478	-0.014416067	0.029806074	0.275189647	0.420752313	0.106142625	0.147674613	0.606205978	0.314630636	0.882579281	0.939839473	Bacteria.Firmicutes.Clostridia.Clostridiales.Ruminococcaceae.Anaerotruncus	KCTD2
333886	ENSG00000180901	rs12150430	0.024627521	0.020139583	0.068459515	0.397492621	0.454226216	-0.70052499	0.141261184	-0.089075279	0.197431604	0.294053231	0.076244236	0.104581921	0.082646105	0.023498889	0.996596763	0.999791394	Bacteria.Firmicutes.Clostridia.Clostridiales.Ruminococcaceae.Ruminococcaceae_UCG_005	KCTD2
333887	ENSG00000180901	rs12150430	0.016614115	0.005628995	0.040422146	0.229180149	0.45803585	-0.753763011	0.159575014	-0.129461514	0.186287528	0.263199047	0.076307498	0.106649696	0.051483401	0.008598222	0.356198911	0.883097548	Bacteria.Firmicutes.Clostridia.Clostridiales.Christensenellaceae	KCTD2
333888	ENSG00000180901	rs12150430	0.232479499	0.158692351	0.72675166	0.832760068	0.267390059	-0.466774807	0.029398717	0.02390308	0.221855944	0.327362543	0.083766038	0.1127433	0.308596482	0.107140321	0.999985325	0.999758873	Bacteria.Firmicutes.Clostridia.Clostridiales.Ruminococcaceae.Ruminococcaceae_UCG_014	KCTD2
333889	ENSG00000180901	rs12150430	0.384444051	0.019038714	0.224800858	0.738634974	0.139766476	-0.524267378	-0.074654636	0.02938472	0.159614301	0.21800886	0.060916631	0.087691586	0.246567826	0.013176991	0.859659891	0.979585985	Bacteria.Firmicutes.Erysipelotrichia.Erysipelotrichales.Erysipelotrichaceae.Erysipelatoclostridium	KCTD2
333890	ENSG00000180901	rs12150430	0.262208023	0.124083501	0.858845279	0.378299585	0.196084387	-0.393421127	0.009156038	-0.073592358	0.173371536	0.25251285	0.051279554	0.082959038	0.229488228	0.069778597	0.997282517	0.999171204	Bacteria.Proteobacteria.Gammaproteobacteria.Enterobacteriales.Enterobacteriaceae	KCTD2
333891	ENSG00000180901	rs12150430	0.207658336	0.013321358	0.940415714	0.996886971	0.211138793	-0.535002514	-0.006211914	-0.000421002	0.165898399	0.210242503	0.082784644	0.107490442	0.117351468	0.006944452	0.990263512	0.948256066	Bacteria.Proteobacteria.Gammaproteobacteria.Pseudomonadales	KCTD2
333892	ENSG00000180901	rs12150430	0.49019915	0.023831003	0.210269158	0.819857983	0.115850008	-0.569038249	0.081876591	-0.018444707	0.166947843	0.24589603	0.064707543	0.080667486	0.349208046	0.022758991	0.66309682	0.996359602	Bacteria.Proteobacteria.Betaproteobacteria	KCTD2
333893	ENSG00000180901	rs12150430	0.425465392	0.027502893	0.542746941	0.98852938	0.150244068	-0.522286563	-0.055010147	0.001411429	0.187332678	0.231604808	0.089902454	0.097797266	0.256514072	0.02004204	0.952108851	0.895280474	Bacteria.Firmicutes.Bacilli.Lactobacillales.Carnobacteriaceae.Granulicatella	KCTD2
333894	ENSG00000180901	rs12150430	0.035300124	0.211219547	0.090517889	0.796395671	0.585769727	-0.473902387	0.187690761	0.038164759	0.272480133	0.375318181	0.109235924	0.14731131	0.159739931	0.185621721	0.952621979	0.911649175	Bacteria.Firmicutes.Clostridia.Clostridiales.Ruminococcaceae.Ruminococcaceae_UCG_013	KCTD2
333895	ENSG00000180901	rs12150430	0.324493158	0.092998652	0.746805792	0.727221151	0.180802025	-0.472762879	-0.027811438	0.039241841	0.182114827	0.277305207	0.085777163	0.112012797	0.237995746	0.048013891	0.850731376	0.983121182	Bacteria.Firmicutes.Clostridia.Clostridiales.Lachnospiraceae.Eubacterium_eligens_group	KCTD2
333896	ENSG00000180901	rs12150430	0.702310591	0.156381992	0.541344018	0.8376152	0.097991585	-0.465283395	-0.078289455	0.03139489	0.255257471	0.324478401	0.127502711	0.152574168	0.477191685	0.104157237	0.998820086	0.961415255	Bacteria.Firmicutes.Clostridia.Clostridiales.Family_XIII	KCTD2
333897	ENSG00000180901	rs12150430	0.138678982	0.005848645	0.085593515	0.531376524	0.218411273	-0.574000548	0.115972757	-0.054067972	0.145691132	0.201393191	0.066434522	0.085921466	0.085154058	0.004005671	0.888487289	0.876400804	Bacteria.Bacteroidetes.Bacteroidia.Bacteroidales.Rikenellaceae.Alistipes	KCTD2
333898	ENSG00000180901	rs12150430	0.988089179	0.260069368	0.276383533	0.76772709	0.003671719	-0.433045005	-0.105274457	0.048568162	0.245008398	0.381154443	0.095904226	0.163756604	0.623230104	0.203886123	0.998891856	0.999590371	Bacteria.Firmicutes.Bacilli.Bacillales.Staphylococcaceae.Staphylococcus	KCTD2
333899	ENSG00000180901	rs12150430	0.071013014	0.009219356	0.231693324	0.616969065	0.278740621	-0.530385396	-0.086495823	-0.049240099	0.15186426	0.197612829	0.071644284	0.097977691	0.058144896	0.006888864	0.898414146	0.987424055	Bacteria.Proteobacteria.Gammaproteobacteria.Pasteurellales.Pasteurellaceae	KCTD2
333900	ENSG00000180901	rs12150430	0.042363942	0.036922053	0.075067133	0.111756099	1.51157052	-2.117074311	-0.220068913	0.269808995	0.729984985	0.993713188	0.121648538	0.167350875	0.997454612	0.727982475	0.997650199	0.999159905	Bacteria.Firmicutes.Clostridia.Clostridiales	KCTD2
333901	ENSG00000180901	rs12150430	0.045878647	0.003132932	0.075878035	0.227491357	0.319174963	-0.620681421	-0.140783815	0.093406509	0.156802245	0.202252489	0.078043374	0.076665831	0.062809935	0.002769018	0.977260763	0.913807895	Bacteria.Firmicutes.Negativicutes.Selenomonadales.Veillonellaceae.Veillonella	KCTD2
333902	ENSG00000180901	rs12150430	0.062542895	0.013864898	0.225925705	0.390456555	0.379769703	-0.707381475	0.102179601	-0.090930481	0.200407361	0.27967799	0.083581171	0.105174718	0.089835836	0.014326806	0.84046819	0.989115288	Bacteria.Firmicutes.Clostridia.Clostridiales.Ruminococcaceae.Ruminococcaceae_UCG_003	KCTD2
333903	ENSG00000180901	rs12150430	0.394216437	0.041853901	0.85026276	0.61347422	0.196248733	-0.659407078	-0.014752546	-0.053534365	0.228811416	0.317633838	0.07783474	0.105472277	0.334112924	0.042053161	0.999858829	0.956257416	Bacteria.Proteobacteria.Betaproteobacteria.Neisseriales.Neisseriaceae.Eikenella	KCTD2
333904	ENSG00000180901	rs12150430	0.188931879	0.009525297	0.230968367	0.707898505	0.197290812	-0.52412063	0.071739235	-0.027842596	0.148599544	0.196167967	0.059328153	0.073984874	0.117800069	0.005066451	0.656287769	0.92250092	Bacteria.Firmicutes.Clostridia.Clostridiales.Lachnospiraceae.Lachnospiraceae_NK4A136_group	KCTD2
333905	ENSG00000180901	rs12150430	0.741741024	0.416379812	0.103713931	0.164186755	-0.077240135	-0.239817699	-0.143097677	0.15257766	0.233383737	0.29319718	0.086712127	0.108440703	0.545178316	0.260313305	0.997594253	0.968019235	Bacteria.Firmicutes.Erysipelotrichia.Erysipelotrichales.Erysipelotrichaceae.Faecalitalea	KCTD2
333906	ENSG00000180901	rs12150430	0.556959476	0.05447069	0.497042792	0.924659331	0.121528196	-0.511010882	-0.048703319	0.008390359	0.205835099	0.260925907	0.071309381	0.088381	0.383954565	0.044033538	0.99714486	0.996602117	Bacteria.Firmicutes.Clostridia.Clostridiales.Clostridiaceae_1.Clostridium_sensu_stricto_1	KCTD2
333907	ENSG00000180901	rs12150430	0.007598783	0.002096332	0.010122537	0.193643073	0.474176269	-0.716898909	0.156399706	-0.104319597	0.172094944	0.223700307	0.059040217	0.079423063	0.02550615	0.003853767	0.861542016	0.99789802	Bacteria.Verrucomicrobia	KCTD2
333908	ENSG00000180901	rs12150430	0.33511329	0.181017501	0.670942239	0.610366763	0.369963125	-0.833248017	-0.030103253	0.056497742	0.380985096	0.616245295	0.070534028	0.110341115	0.815859024	0.408633517	0.999973618	0.989705988	Bacteria.Bacteroidetes.Bacteroidia.Bacteroidales.Bacteroidaceae.Bacteroides	KCTD2
333909	ENSG00000180901	rs12150430	0.319221224	0.197173055	0.798435975	0.318064258	0.190030724	-0.343291583	0.02697089	-0.135141566	0.189320762	0.26346315	0.105182249	0.134312698	0.303815769	0.105264972	0.99152666	0.964873007	Bacteria.Firmicutes.Bacilli.Lactobacillales	KCTD2
333910	ENSG00000180901	rs12150430	0.084464375	0.00537187	0.160477516	0.360329931	0.265860229	-0.595262182	0.094260084	-0.087037891	0.151733814	0.206649949	0.066395028	0.09447869	0.071424451	0.004088171	0.890867366	0.923800481	Bacteria.Firmicutes.Clostridia.Clostridiales.Ruminococcaceae.Ruminococcaceae_UCG_002	KCTD2
333911	ENSG00000180901	rs12150430	0.205865953	0.015578943	0.53529806	0.753555932	0.195852425	-0.520325315	-0.040923153	0.028466082	0.153273571	0.20947241	0.065660404	0.090287073	0.118088508	0.00947849	0.99935717	0.960853802	Bacteria.Firmicutes.Erysipelotrichia.Erysipelotrichales.Erysipelotrichaceae.Erysipelotrichaceae_UCG_003	KCTD2
333912	ENSG00000180901	rs12150430	0.035965369	0.002403799	0.07542101	0.148189418	0.356459452	-0.643557819	0.120261826	-0.116135682	0.166432822	0.203732669	0.0665604	0.079362609	0.053198234	0.003500682	0.510038913	0.970562572	Bacteria.Firmicutes.Negativicutes.Selenomonadales.Acidaminococcaceae.Phascolarctobacterium	KCTD2
333913	ENSG00000180901	rs12150430	0.220349153	0.114067399	0.936415266	0.270970529	0.203303247	-0.379830666	0.004055998	-0.088250639	0.16428396	0.237139681	0.050645803	0.079485303	0.179929624	0.049449046	0.999492402	0.999741582	Bacteria.Proteobacteria.Gammaproteobacteria.Enterobacteriales.Enterobacteriaceae.Escherichia_Shigella	KCTD2
333914	ENSG00000180901	rs12150430	0.221612102	0.090629948	0.703392497	0.912672063	0.280359697	-0.564729779	0.036041303	-0.014999279	0.227178959	0.328789219	0.094243687	0.136237566	0.328346585	0.094893964	0.99991226	0.999177825	Bacteria.Actinobacteria.Coriobacteriia.Coriobacteriales.Coriobacteriaceae.Collinsella	KCTD2
333915	ENSG00000180901	rs12150430	0.133745598	0.026213413	0.490650578	0.574007755	0.325451865	-0.666082281	-0.06274943	0.071382638	0.214329038	0.292786313	0.090520749	0.126337339	0.158995491	0.030151451	0.906603649	0.927561557	Bacteria.Firmicutes.Clostridia.Clostridiales.Lachnospiraceae.Blautia	KCTD2
333916	ENSG00000180901	rs12150430	0.483078116	0.212797068	0.01556468	0.32511602	-0.142087753	-0.358639778	-0.202386968	0.11586073	0.201426976	0.285027258	0.081465146	0.11685346	0.389293206	0.129441696	0.568453517	0.996502544	Bacteria.Firmicutes.Clostridia.Clostridiales.Family_XI	KCTD2
333917	ENSG00000180901	rs12150430	0.18015333	0.01150926	0.770541398	0.922902652	0.207539243	-0.52163698	-0.017750267	-0.008876616	0.153181599	0.200584811	0.060604459	0.091365979	0.109412009	0.006981947	0.907613611	0.944376526	Bacteria.Fusobacteria.Fusobacteriia.Fusobacteriales.Fusobacteriaceae.Fusobacterium	KCTD2
333918	ENSG00000180901	rs12150430	0.316816678	0.191224861	0.69589128	0.237413516	0.1808609	-0.331924012	0.04247418	-0.167979414	0.179285239	0.251319866	0.10818384	0.140867204	0.295071242	0.091745862	0.988415778	0.973369065	Bacteria.Firmicutes.Bacilli.Lactobacillales.Streptococcaceae	KCTD2
333919	ENSG00000180901	rs12150430	0.007303575	0.003099554	0.009924212	0.258485942	0.476668688	-0.691550594	0.156201085	-0.089828864	0.172094914	0.225076506	0.058800573	0.078799964	0.024252752	0.005212036	0.809527548	0.998439902	Bacteria.Verrucomicrobia.Verrucomicrobiae.Verrucomicrobiales.Verrucomicrobiaceae.Akkermansia	KCTD2
333920	ENSG00000180901	rs12150430	0.682771252	0.065262986	0.251883544	0.687657368	0.07847459	-0.468773022	-0.076010931	0.033984714	0.191156826	0.24998998	0.06574934	0.084154309	0.410092117	0.042630771	0.955697249	0.99999132	Bacteria.Firmicutes.Clostridia.Clostridiales.Clostridiaceae_1	KCTD2
333921	ENSG00000180901	rs12150430	0.135553034	0.008071823	0.095925218	0.025832461	0.218491171	-0.520659731	0.10531732	-0.166070875	0.144569536	0.190497906	0.062338303	0.072805453	0.083147682	0.00584174	0.998277807	0.999325446	Bacteria.Bacteroidetes.Bacteroidia.Bacteroidales.Porphyromonadaceae.Parabacteroides	KCTD2
333922	ENSG00000180901	rs12150430	0.164732034	0.020741152	0.894920138	0.486310022	0.213246501	-0.487658265	-0.011105752	0.066745617	0.151758441	0.20572165	0.083754403	0.0953256	0.115375866	0.011727535	0.958613924	0.99223971	Bacteria.Actinobacteria.Actinobacteria.Bifidobacteriales.Bifidobacteriaceae	KCTD2
333923	ENSG00000180901	rs12150430	0.358294035	0.022726679	0.675560445	0.920819863	0.172710947	-0.540144125	-0.039042907	-0.009897461	0.186678037	0.231475077	0.092864953	0.099185004	0.235884194	0.016902322	0.991744893	0.909238594	Bacteria.Firmicutes.Bacilli.Lactobacillales.Carnobacteriaceae	KCTD2
333924	ENSG00000180901	rs12150430	0.4850814	0.309390538	0.672830663	0.272397785	0.1530766	-0.294584011	0.046815601	-0.152066871	0.218005717	0.287535475	0.110365688	0.137375355	0.42015932	0.179915711	0.964111302	0.933837527	Bacteria.Firmicutes.Bacilli	KCTD2
333925	ENSG00000180901	rs12150430	0.064574411	0.004072634	0.143116279	0.222022411	0.295938386	-0.595015647	0.101398924	-0.099673741	0.157404156	0.199794379	0.068410577	0.080839444	0.07930521	0.004107262	0.816359007	0.935010895	Bacteria.Firmicutes.Negativicutes.Selenomonadales.Acidaminococcaceae	KCTD2
333926	ENSG00000180901	rs12150430	0.014692273	0.000979051	0.045618545	0.048211183	0.518845966	-0.886359915	0.179127839	-0.211372261	0.206974236	0.256665137	0.087891933	0.104980028	0.048222135	0.00294015	0.521619672	0.796099861	Bacteria.Bacteroidetes.Bacteroidia.Bacteroidales.Porphyromonadaceae.Odoribacter	KCTD2
333927	ENSG00000180901	rs12150430	0.106212531	0.003451848	0.495040451	0.175637376	0.260120538	-0.632392384	-0.049820564	0.156352354	0.158784492	0.20833108	0.072605745	0.114189267	0.079404015	0.003094	0.997117901	0.9453081	Bacteria.Firmicutes.Clostridia.Clostridiales.Lachnospiraceae.Eubacterium_hallii_group	KCTD2
333928	ENSG00000180901	rs12150430	0.584107921	0.047486181	0.342192796	0.688331456	0.103844317	-0.483283513	-0.052907677	0.028330974	0.188759279	0.239224076	0.055294104	0.070314661	0.409359983	0.042111638	0.868182661	0.998607976	Bacteria.Firmicutes.Clostridia.Clostridiales.Lachnospiraceae.Tyzzerella_4	KCTD2
333929	ENSG00000180901	rs12150430	0.684785863	0.238103558	0.741080917	0.884153988	0.127365766	-0.489533546	0.037513883	-0.019402245	0.312350559	0.411132572	0.113049552	0.132638761	0.691188923	0.282400772	0.930226498	0.931740716	Bacteria.Firmicutes.Negativicutes.Selenomonadales	KCTD2
333930	ENSG00000180901	rs12150430	0.229513896	0.008299273	0.924532337	0.332696581	0.234559338	-0.658675931	0.008133991	-0.101842679	0.193368802	0.241901046	0.085535888	0.104349974	0.174302666	0.009130962	0.9928518	0.998719086	Bacteria.Firmicutes.Bacilli.Bacillales.Family_XI.Gemella	KCTD2
333931	ENSG00000180901	rs12150430	0.067450227	0.02983505	0.2402325	0.551088477	0.39412662	-0.655322802	-0.096816286	0.062021229	0.211926999	0.295046044	0.081684039	0.103497894	0.149402085	0.036188694	0.727383871	0.902660525	Bacteria.Firmicutes.Negativicutes.Selenomonadales.Veillonellaceae	KCTD2
333932	ENSG00000180901	rs12150430	0.016499719	0.014221348	0.034312667	0.059465523	1.518171544	-2.127004258	-0.248016218	0.302314945	0.61677328	0.844232934	0.114721169	0.157594123	0.916708493	0.429649104	0.999826541	0.999832315	Bacteria.Firmicutes.Clostridia.Clostridiales.Lachnospiraceae	KCTD2
333933	ENSG00000180901	rs12150430	0.770815725	0.234058754	0.592509108	0.781347372	0.085763877	-0.444476344	-0.070065324	0.041143318	0.293183104	0.370048019	0.130266317	0.147617202	0.574717663	0.175041482	0.99792254	0.986607256	Bacteria.Firmicutes.Clostridia.Clostridiales.Family_XIII.Family_XIII_AD3011_group	KCTD2
333934	ENSG00000180901	rs12150430	0.011853429	0.002188053	0.041424908	0.082488729	0.557572879	-0.992099949	-0.184538656	0.250299025	0.215330687	0.310963022	0.088698856	0.141920282	0.053755633	0.007912698	0.731654326	0.73229003	Bacteria.Firmicutes.Erysipelotrichia.Erysipelotrichales	KCTD2
333935	ENSG00000180901	rs12150430	0.016786971	0.005633428	0.041191406	0.228156017	0.457676707	-0.754524279	0.159091588	-0.129905295	0.186450352	0.263490756	0.076376928	0.106777399	0.052288146	0.008816394	0.361433269	0.874207096	Bacteria.Firmicutes.Clostridia.Clostridiales.Christensenellaceae.Christensenellaceae_R_7_group	KCTD2
333936	ENSG00000180901	rs12150430	0.197987287	0.013550528	0.77899449	0.915482629	0.203639294	-0.530530687	-0.022455733	0.011634224	0.156573184	0.209024865	0.079687651	0.109201261	0.136191797	0.008680049	0.998043854	0.98261409	Bacteria.Firmicutes.Clostridia.Clostridiales.Ruminococcaceaencultured	KCTD2
333937	ENSG00000180901	rs12150430	0.101640667	0.004178762	0.657384603	0.234487596	0.272302681	-0.704198423	-0.027650513	0.094754564	0.163993161	0.237171345	0.062055754	0.078960895	0.098928955	0.004542646	0.769997272	0.802301482	Bacteria.Firmicutes.Clostridia.Clostridiales.Lachnospiraceae.Roseburia	KCTD2
333938	ENSG00000180901	rs12150430	0.530805956	0.019281403	0.753320794	0.428663282	0.152618768	-0.637169988	0.030541298	0.082789946	0.242194576	0.265516032	0.096773617	0.103947197	0.396184541	0.034258449	0.99759175	0.986746924	Bacteria.Firmicutes.Clostridia.Clostridiales.Lachnospiraceae.Lachnospiraceae_UCG_008	KCTD2
333939	ENSG00000180901	rs12150430	0.110898175	0.007371915	0.480243443	0.87139037	0.266679378	-0.572595659	0.047580873	-0.011767957	0.16500555	0.206982153	0.067015287	0.072403492	0.085620089	0.005532349	0.903479289	0.907533537	Bacteria.Proteobacteria.Betaproteobacteria.Burkholderiales.Alcaligenaceae.Parasutterella	KCTD2
333940	ENSG00000180901	rs12150430	0.317515399	0.005211408	0.120442133	0.865019406	0.151986318	-0.638774419	0.088802816	0.012496597	0.15088159	0.220928105	0.056433973	0.073224103	0.208865451	0.005893941	0.583812898	0.935568656	Bacteria.Proteobacteria.Betaproteobacteria.Burkholderiales.Alcaligenaceae	KCTD2
333941	ENSG00000180901	rs12150430	0.179657213	0.004519393	0.875711601	0.334143567	0.209880412	-0.656065371	0.01093014	0.113940663	0.154730693	0.223023986	0.069607483	0.11709832	0.11423625	0.004096549	0.999694213	0.863959089	Bacteria.Firmicutes.Clostridia.Clostridiales.Lachnospiraceaencultured	KCTD2
333942	ENSG00000180901	rs12150430	0.100095855	0.005869896	0.394845076	0.473044728	0.268235492	-0.576527141	-0.097487848	0.085976475	0.160797722	0.202372005	0.113815657	0.119124427	0.07620539	0.004448674	0.724589815	0.9138367	Bacteria.Actinobacteria.Actinobacteria	KCTD2
333943	ENSG00000180901	rs12150430	0.260372175	0.096182102	0.447282607	0.3369219	0.605278782	-1.199235851	-0.082273768	0.145865135	0.53309184	0.710399466	0.107605059	0.150778062	0.861703331	0.404727011	0.999135888	0.977096731	Bacteria.Firmicutes.Clostridia.Clostridiales.Ruminococcaceae	KCTD2
333944	ENSG00000180901	rs12150430	0.063722487	0.083998967	0.104526129	0.209270585	1.533502186	-1.878946812	-0.218689042	0.222792482	0.812966064	1.070722485	0.13283551	0.175684116	0.999435429	0.931310368	0.999968393	0.999515331	Bacteria.Firmicutes	KCTD2
333945	ENSG00000180901	rs12150430	0.180144458	0.009536853	0.598387224	0.986912866	0.204756863	-0.553363778	-0.032393101	-0.001280803	0.151124844	0.207148184	0.061197669	0.077783555	0.10396911	0.006785115	0.968802863	0.999877225	Bacteria.Bacteroidetes.Bacteroidia.Bacteroidales.Prevotellaceae	KCTD2
333946	ENSG00000180901	rs12150430	0.18192711	0.011296186	0.539481393	0.679709683	0.203551364	-0.522381853	0.045184876	-0.035207291	0.15085881	0.200325243	0.073249732	0.084893336	0.108739723	0.006192843	0.998525812	0.997174658	Bacteria.Proteobacteria.Deltaproteobacteria.Desulfovibrionales.Desulfovibrionaceae	KCTD2
333947	ENSG00000180901	rs12150430	0.461725175	0.012763178	0.116342681	0.884817773	0.117277171	-0.605507345	0.098570986	-0.011428183	0.158397645	0.236421658	0.061934772	0.078579514	0.303112503	0.013167797	0.532206702	0.994680072	Bacteria.Proteobacteria.Betaproteobacteria.Burkholderiales	KCTD2
333948	ENSG00000180901	rs12150430	0.543639316	0.858848933	0.678713273	0.128595608	0.142436822	-0.06427472	0.027541118	-0.163964629	0.233300066	0.359988152	0.066189957	0.106521853	0.543960071	0.368768694	0.996566686	0.997858307	Bacteria.Proteobacteria.Gammaproteobacteria	KCTD2
333949	ENSG00000180901	rs12150430	0.185730133	0.006394332	0.914140322	0.430869969	0.213804579	-0.590372296	-0.010814473	-0.100017925	0.159857303	0.209496191	0.099913816	0.126182951	0.121789901	0.00467536	0.917770889	0.997132292	Bacteria.Firmicutes.Bacilli.Bacillales	KCTD2
333950	ENSG00000180901	rs12150430	0.896595879	0.192957028	0.456324152	0.865890881	0.036885575	-0.479327798	-0.083872317	0.024607642	0.28270852	0.364364055	0.11192037	0.145135297	0.604963721	0.165711024	0.997947728	0.998788642	Bacteria.Actinobacteria.Actinobacteria.Micrococcales	KCTD2
333951	ENSG00000180901	rs12150430	0.112622506	0.003005057	0.497915372	0.102773327	0.238802497	-0.614924166	-0.055596099	0.182146663	0.148483889	0.19944967	0.081567432	0.110067471	0.083246709	0.002744337	0.999670759	0.977979436	Bacteria.Firmicutes.Clostridia.Clostridiales.Ruminococcaceae.Flavonifractor	KCTD2
333952	ENSG00000180901	rs12150430	0.412529828	0.058043002	0.061645007	0.071761098	0.125404512	-0.399922232	0.121137009	-0.150314747	0.152051493	0.207273371	0.063699597	0.082117063	0.206636514	0.022431745	0.902579082	0.97562022	Bacteria.Bacteroidetes.Bacteroidia.Bacteroidales.Porphyromonadaceae	KCTD2
333953	ENSG00000180901	rs12150430	0.18235329	0.011256358	0.535642513	0.687017491	0.203355321	-0.523157955	0.045700622	-0.034479807	0.150862559	0.200519952	0.073387868	0.085195765	0.109315494	0.006596285	0.997604342	0.996621608	Bacteria.Proteobacteria.Deltaproteobacteria	KCTD2
333954	ENSG00000180901	rs12150430	0.099010246	0.004272072	0.338245247	0.100850664	0.420933126	-0.952681841	0.099151607	-0.239852854	0.251509593	0.321696791	0.102774299	0.14410953	0.19496818	0.015407425	0.791266387	0.787452809	Bacteria.Firmicutes.Clostridia.Clostridiales.Ruminococcaceae.Ruminiclostridium_9	KCTD2
333955	ENSG00000180901	rs12150430	0.139203531	0.005866376	0.08618669	0.531273612	0.218132909	-0.574042266	0.115706813	-0.05402586	0.145702079	0.201484558	0.066410581	0.085832963	0.084810225	0.003941319	0.882590235	0.890158219	Bacteria.Bacteroidetes.Bacteroidia.Bacteroidales.Rikenellaceae	KCTD2
333956	ENSG00000180901	rs12150430	0.122699626	0.1417479	0.394387558	0.879939484	0.352538573	-0.536341538	0.085435933	-0.02009429	0.225424323	0.360593154	0.099648197	0.132511934	0.268686777	0.145112599	0.948905015	0.966332496	Bacteria.Firmicutes.Clostridia.Clostridiales.Ruminococcaceae.Ruminococcaceae_NK4A214_group	KCTD2
333957	ENSG00000180901	rs12150430	0.227671766	0.056300561	0.91410882	0.802472346	0.226235162	-0.495107676	0.013125692	0.04128581	0.185761305	0.254764073	0.121222281	0.164371695	0.205740302	0.034631982	0.999005033	0.940088393	Bacteria.Actinobacteria.Coriobacteriia.Coriobacteriales	KCTD2
333958	ENSG00000180901	rs12150430	0.032137197	0.005796545	0.107767139	0.300368929	0.44044934	-0.760153492	-0.116955917	0.111165078	0.201141033	0.266406866	0.071716501	0.106483581	0.072632166	0.008988274	0.315727121	0.927273021	Bacteria.Firmicutes.Clostridia.Clostridiales.Lachnospiraceae.Anaerostipes	KCTD2
333959	ENSG00000180901	rs12150430	0.174290424	0.011361526	0.82250861	0.935567935	0.210169175	-0.523865737	-0.013634141	-0.00747136	0.153008041	0.201062868	0.060534872	0.092062666	0.105104878	0.007024453	0.903556314	0.951663168	Bacteria.Fusobacteria.Fusobacteriia.Fusobacteriales	KCTD2
333960	ENSG00000180901	rs12150430	0.826595638	0.245612907	0.420221199	0.046193813	-0.08673046	0.7968859	0.07658079	-0.325723309	0.394310245	0.680137601	0.094406341	0.160258473	0.841953837	0.437952695	0.999330493	0.963429703	Bacteria.Proteobacteria	KCTD2
333961	ENSG00000180914	rs2270465	0.759128621	0.158878473	0.091062248	0.049164785	-0.05324017	0.312998036	0.195458421	-0.25468115	0.172903237	0.219614101	0.113952935	0.127042552	0.41673538	0.074179255	0.999739884	0.859864217	Bacteria.Actinobacteria.Coriobacteriia.Coriobacteriales.Coriobacteriaceae	OXTR
333962	ENSG00000180914	rs2270465	0.199092908	0.216312949	0.781776985	0.341102479	-0.217892986	0.320209142	-0.021677481	-0.100955094	0.167950966	0.25646756	0.077933353	0.10526903	0.161853743	0.097673358	0.987251266	0.998719086	Bacteria.Firmicutes.Bacilli.Bacillales.Family_XI.Gemella	OXTR
333963	ENSG00000180914	rs2270465	0.621242203	0.091626401	0.751739267	0.747455696	-0.140486402	0.601646871	0.035283627	0.044498448	0.282974228	0.351387271	0.111063456	0.137609913	0.548896239	0.103336496	0.998832683	0.995738724	Bacteria.Firmicutes.Clostridia.Clostridiales.Ruminococcaceae.Eubacterium_coprostanoligenes_group	OXTR
333964	ENSG00000180914	rs2270465	0.036760246	0.004393552	0.101345491	0.370856474	-0.364702559	0.629162004	0.083794214	-0.063856836	0.17103234	0.213159668	0.050420248	0.07086462	0.071390407	0.006428352	0.997282517	0.999171204	Bacteria.Proteobacteria.Gammaproteobacteria.Enterobacteriales.Enterobacteriaceae	OXTR
333965	ENSG00000180914	rs2270465	0.339154225	0.03254724	0.074854479	0.439621159	-0.145276468	0.49854727	0.13256147	-0.078734581	0.15087008	0.228232756	0.073221791	0.101252247	0.159978919	0.013548729	0.952395074	0.935449612	Bacteria.Proteobacteria.Gammaproteobacteria.Pseudomonadales	OXTR
333966	ENSG00000180914	rs2270465	0.373815475	0.998244742	0.145190515	0.491668916	0.386875966	-0.001773021	-0.115386937	0.101677128	0.432014354	0.802864619	0.07825818	0.147023175	0.923455322	0.734567071	0.997675757	0.939102387	Bacteria.Bacteroidetes	OXTR
333967	ENSG00000180914	rs2270465	0.36315466	0.441782258	0.239026532	0.207242394	-0.142568011	0.25819439	-0.082330171	0.149884358	0.155675166	0.333617755	0.069282149	0.117659779	0.305162552	0.189090035	0.870917605	0.997216401	Bacteria.Firmicutes.Clostridia.Clostridiales.Ruminococcaceae.Subdoligranulum	OXTR
333968	ENSG00000180914	rs2270465	0.126883819	0.008303619	0.532652424	0.886909025	-0.233458464	0.540763043	-0.046664938	0.013295344	0.150977316	0.198611212	0.074388758	0.093120521	0.079626865	0.005949262	0.998277807	0.999325446	Bacteria.Bacteroidetes.Bacteroidia.Bacteroidales.Porphyromonadaceae.Parabacteroides	OXTR
333969	ENSG00000180914	rs2270465	0.475902724	0.844019087	0.049129843	0.092299745	0.171284915	0.06596938	0.176402999	-0.193960756	0.238869344	0.333949455	0.087981102	0.113521418	0.377441441	0.390886754	0.997329664	0.92426646	Bacteria.Firmicutes.Negativicutes.Selenomonadales.Veillonellaceae.Megasphaera	OXTR
333970	ENSG00000180914	rs2270465	0.198387377	0.017975722	0.328743013	0.211228633	-0.191895777	0.481136339	-0.100718556	0.172915128	0.147677216	0.198190247	0.102351752	0.136946975	0.112166079	0.008915035	0.999276643	0.988728768	Bacteria.Firmicutes.Clostridia.Clostridiales.Ruminococcaceae.Ruminiclostridium_5	OXTR
333971	ENSG00000180914	rs2270465	0.206742187	0.062239837	0.904361289	0.666050329	-0.203187936	0.455246732	0.008433085	-0.039847312	0.159325526	0.23995184	0.069912414	0.091909259	0.170648985	0.030751069	0.971380008	0.979585985	Bacteria.Firmicutes.Erysipelotrichia.Erysipelotrichales.Erysipelotrichaceae.Erysipelatoclostridium	OXTR
333972	ENSG00000180914	rs2270465	0.929043765	0.157539716	0.074608506	0.432667379	0.017134985	0.397049893	0.117368228	-0.074445575	0.191679619	0.277679902	0.064773419	0.094289844	0.53922783	0.126555413	0.952951676	0.925873833	Bacteria.Proteobacteria.Gammaproteobacteria.Enterobacteriales.Enterobacteriaceae.Citrobacter	OXTR
333973	ENSG00000180914	rs2270465	0.531944008	0.03487223	0.475680122	0.819433126	-0.121949678	0.584643129	-0.063553739	-0.027209148	0.194063837	0.271297173	0.088585458	0.118713557	0.372531371	0.050752703	0.879099353	0.86974617	Bacteria.Firmicutes.Erysipelotrichia.Erysipelotrichales.Erysipelotrichaceae	OXTR
333974	ENSG00000180914	rs2270465	0.374034364	0.761873942	0.06504558	0.29305751	0.265372815	0.127128818	-0.120538248	0.093463385	0.29647156	0.417779152	0.064227956	0.088171141	0.499359875	0.482755381	0.860925103	0.870964126	Bacteria.Firmicutes.Clostridia.Clostridiales.Ruminococcaceae.Faecalibacterium	OXTR
333975	ENSG00000180914	rs2270465	0.478466847	0.069413306	0.450725615	0.679576803	-0.130370745	0.466460494	-0.0713219	0.05600329	0.182877009	0.252656178	0.093995217	0.134978174	0.380122387	0.051877544	0.975513775	0.975114706	Bacteria.Firmicutes.Bacilli.Lactobacillales	OXTR
333976	ENSG00000180914	rs2270465	0.368147039	0.162696582	0.885028292	0.730238884	-0.192189725	0.438672963	0.011273226	-0.038811786	0.21206974	0.310657642	0.077656986	0.11207697	0.357792878	0.14808106	0.999878354	0.997966125	Bacteria.Bacteroidetes.Bacteroidia.Bacteroidales.Porphyromonadaceae.Barnesiella	OXTR
333977	ENSG00000180914	rs2270465	0.555679674	0.195492987	0.741148275	0.468241311	-0.149488919	0.379833536	0.035790615	-0.095243348	0.252371222	0.290400969	0.107885551	0.130537581	0.477371836	0.126018588	0.857561704	0.957150765	Bacteria.Firmicutes.Clostridia.Clostridiales.Lachnospiraceae.Lachnospiraceae_ND3007_group	OXTR
333978	ENSG00000180914	rs2270465	0.133237715	0.005192712	0.800907068	0.216705313	-0.245039911	0.784834578	-0.014768211	0.109153148	0.161158503	0.271325008	0.05832456	0.087500443	0.139339325	0.007584591	0.986494775	0.998439902	Bacteria.Verrucomicrobia.Verrucomicrobiae.Verrucomicrobiales.Verrucomicrobiaceae.Akkermansia	OXTR
333979	ENSG00000180914	rs2270465	0.066231706	0.006690806	0.14251876	0.167898617	-0.295414972	0.568144486	-0.101193178	0.124826296	0.158121665	0.202788141	0.068168047	0.089509864	0.060802531	0.004877307	0.890867366	0.861283753	Bacteria.Firmicutes.Clostridia.Clostridiales.Ruminococcaceae.Ruminococcaceae_UCG_002	OXTR
333980	ENSG00000180914	rs2270465	0.659640201	0.061017964	0.502156789	0.671702371	-0.104794577	0.680381528	0.055924423	0.048994248	0.23685645	0.356889202	0.082867909	0.115079706	0.473699231	0.080303283	0.998896274	0.991419867	Bacteria.Proteobacteria.Deltaproteobacteria.Desulfovibrionales.Desulfovibrionaceae.Desulfovibrio	OXTR
333981	ENSG00000180914	rs2270465	0.125070087	0.008828455	0.399861931	0.220021671	-0.245503251	0.537160334	0.06712934	-0.116277432	0.157994207	0.198944107	0.07921467	0.093893257	0.115320868	0.005941031	0.977260763	0.913807895	Bacteria.Firmicutes.Negativicutes.Selenomonadales.Veillonellaceae.Veillonella	OXTR
333982	ENSG00000180914	rs2270465	0.676152807	0.109078995	0.557413228	0.993406724	-0.102097342	0.526474849	0.056201207	0.00102443	0.243313854	0.324056278	0.09529919	0.123493971	0.520834532	0.105480182	0.981084248	0.998600531	Bacteria.Firmicutes.Clostridia.Clostridiales.Ruminococcaceae.Ruminiclostridium_6	OXTR
333983	ENSG00000180914	rs2270465	0.195047619	0.002002921	0.695558439	0.080295565	-0.244062164	0.746208216	-0.02784799	0.158448089	0.186408867	0.23174684	0.070848492	0.089180714	0.246658112	0.004822115	0.996596763	0.999791394	Bacteria.Firmicutes.Clostridia.Clostridiales.Ruminococcaceae.Ruminococcaceae_UCG_005	OXTR
333984	ENSG00000180914	rs2270465	0.103765695	0.004651582	0.081769299	0.380493982	-0.241313128	0.571657717	0.105204686	-0.076987138	0.146249572	0.195002957	0.059508022	0.087188814	0.077600027	0.003452606	0.742167284	0.876681541	Bacteria.Fusobacteria.Fusobacteriia.Fusobacteriales.Fusobacteriaceae.Fusobacterium	OXTR
333985	ENSG00000180914	rs2270465	0.018172705	0.29299326	0.000845003	0.008736441	0.749811956	-0.379320401	0.361050856	-0.306086832	0.309414558	0.357793832	0.103149518	0.113200325	0.067517528	0.165458822	0.397778827	0.606967839	Bacteria.Bacteroidetes.Bacteroidia.Bacteroidales.Prevotellaceae.Prevotella_9	OXTR
333986	ENSG00000180914	rs2270465	0.170584583	0.020281772	0.646803109	0.731806004	-0.20612741	0.487708487	0.026644884	0.026547967	0.148756726	0.204964123	0.057879923	0.077129193	0.111051254	0.00908373	0.793681324	0.924544417	Bacteria.Firmicutes.Clostridia.Clostridiales.Lachnospiraceae.Lachnospiraceae_NK4A136_group	OXTR
333987	ENSG00000180914	rs2270465	0.274432428	0.459061147	0.858526046	0.187045323	-0.183134313	0.215820699	0.009433548	-0.12073462	0.166151076	0.289759643	0.052713269	0.090544469	0.25712545	0.192683545	0.99714486	0.996602117	Bacteria.Firmicutes.Clostridia.Clostridiales.Clostridiaceae_1.Clostridium_sensu_stricto_1	OXTR
333988	ENSG00000180914	rs2270465	0.270699452	0.328185731	0.864927787	0.208941064	-0.184576398	0.265979377	0.009003735	-0.106689717	0.166148774	0.269978807	0.052721457	0.084069102	0.241659578	0.132788638	0.994141038	0.99999132	Bacteria.Firmicutes.Clostridia.Clostridiales.Clostridiaceae_1	OXTR
333989	ENSG00000180914	rs2270465	0.748845772	0.205463193	0.361544293	0.390897152	-0.069071726	0.353427478	0.078335784	-0.092802379	0.214826734	0.276342698	0.085249338	0.107440277	0.461451497	0.135668472	0.812083751	0.991307536	Bacteria.Firmicutes.Clostridia.Clostridiales.Ruminococcaceae.Ruminococcus_2	OXTR
333990	ENSG00000180914	rs2270465	0.226747785	0.015167754	0.76648726	0.670576224	-0.196577324	0.613566472	-0.031636183	-0.06464443	0.161085079	0.245975638	0.106083734	0.151287375	0.170373787	0.012277508	0.87950982	0.958212988	Bacteria.Actinobacteria	OXTR
333991	ENSG00000180914	rs2270465	0.187157902	0.01414221	0.958986113	0.381737612	-0.198566089	0.50135884	0.002990018	-0.064200901	0.148952425	0.198824691	0.057918425	0.072899517	0.114479498	0.007842426	0.883794024	0.826426538	Bacteria.Firmicutes.Negativicutes.Selenomonadales.Veillonellaceae.Dialister	OXTR
333992	ENSG00000180914	rs2270465	0.989610647	0.38128353	0.342082975	0.399223654	-0.003447246	0.295174844	0.100277025	-0.100403387	0.263718714	0.334846844	0.104776062	0.118317859	0.553944901	0.193542301	0.824134206	0.965052679	Bacteria.Firmicutes.Erysipelotrichia.Erysipelotrichales.Erysipelotrichaceae.Clostridium_innocuum_group	OXTR
333993	ENSG00000180914	rs2270465	0.282177244	0.090872736	0.942158836	0.304013952	-0.192314524	0.402445387	0.005529714	-0.102619898	0.1773405	0.234486455	0.075918158	0.099048356	0.195416836	0.029947987	0.711082381	0.906139728	Bacteria.Firmicutes.Clostridia.Clostridiales.Peptostreptococcaceae.Intestinibacter	OXTR
333994	ENSG00000180914	rs2270465	0.152198916	0.011258114	0.790843352	0.321836021	-0.218062714	0.512271667	0.017724218	-0.082979728	0.150511976	0.196351821	0.066554805	0.083121057	0.098233653	0.007395196	0.99935717	0.960853802	Bacteria.Firmicutes.Erysipelotrichia.Erysipelotrichales.Erysipelotrichaceae.Erysipelotrichaceae_UCG_003	OXTR
333995	ENSG00000180914	rs2270465	0.119367603	0.008713573	0.263764329	0.495459955	-0.233953314	0.534793952	-0.082141006	0.064569645	0.148237834	0.197712265	0.072865933	0.094192157	0.090514677	0.005767754	0.995339941	0.95533137	Bacteria.Proteobacteria.Deltaproteobacteria.Desulfovibrionales.Desulfovibrionaceae.Bilophila	OXTR
333996	ENSG00000180914	rs2270465	0.231115571	0.062345375	0.700265197	0.076994647	-0.182158299	0.388152689	0.025321196	-0.159868486	0.150692499	0.20467262	0.065485675	0.088968176	0.136429683	0.021601428	0.603135921	0.809434198	Bacteria.Firmicutes.Clostridia.Clostridiales.Lachnospiraceae.Lachnospira	OXTR
333997	ENSG00000180914	rs2270465	0.70937599	0.286666149	0.176394822	0.261890321	-0.067416539	0.311238648	-0.117977991	0.148378158	0.180098409	0.289716611	0.086316495	0.131103033	0.386986518	0.153289873	0.885681113	0.881062335	Bacteria.Firmicutes.Clostridia.Clostridiales.Lachnospiraceae.Blautia	OXTR
333998	ENSG00000180914	rs2270465	0.991599113	0.561015374	0.036630356	0.004970139	0.001765842	-0.190580242	0.142172561	-0.303624446	0.167066103	0.326147075	0.06662618	0.104405148	0.538152059	0.243538135	0.999858829	0.686857852	Bacteria.Proteobacteria.Betaproteobacteria.Neisseriales.Neisseriaceae.Eikenella	OXTR
333999	ENSG00000180914	rs2270465	0.113104865	0.569835681	0.024368659	0.205072785	0.627048347	-0.500180053	-0.185771146	0.21706193	0.39042252	0.875669503	0.080594524	0.169571349	0.756290166	0.696852354	0.999135888	0.974411459	Bacteria.Firmicutes.Clostridia.Clostridiales.Ruminococcaceae	OXTR
334000	ENSG00000180914	rs2270465	0.202477848	0.012390815	0.749642024	0.468858719	-0.251919117	0.615124524	-0.027002059	0.073880874	0.195661966	0.239118559	0.084258366	0.101400083	0.170986269	0.013182799	0.935529114	0.989740523	Bacteria.Firmicutes.Clostridia.Clostridiales.Ruminococcaceae.Ruminococcaceae_UCG_003	OXTR
334001	ENSG00000180914	rs2270465	0.514523674	0.013766744	0.679461295	0.592211045	-0.132538474	0.582434162	-0.034298536	-0.050632146	0.20222552	0.23002792	0.082634161	0.094059973	0.425921261	0.022217908	0.861066919	0.902660525	Bacteria.Firmicutes.Negativicutes.Selenomonadales.Veillonellaceae	OXTR
334002	ENSG00000180914	rs2270465	0.180126872	0.062291508	0.607239465	0.996338231	-0.284844275	0.529139063	0.04068257	0.000469177	0.210226333	0.278955657	0.078761777	0.101839004	0.194411329	0.044653496	0.795020723	0.998845622	Bacteria.Proteobacteria.Betaproteobacteria	OXTR
334003	ENSG00000180914	rs2270465	0.221272288	0.012857578	0.815279395	0.545429507	-0.186592772	0.50291162	0.012903406	0.041474326	0.151085985	0.196579814	0.055008632	0.068235366	0.123373609	0.007787874	0.802498951	0.993577312	Bacteria.Proteobacteria.Betaproteobacteria.Burkholderiales.Alcaligenaceae.Sutterella	OXTR
334004	ENSG00000180914	rs2270465	0.377360423	0.086721757	0.20500985	0.14411047	-0.139637229	0.383859499	0.071046361	-0.107457716	0.157098445	0.220701922	0.05549445	0.072681449	0.188558904	0.038459474	0.955858825	0.932392372	Bacteria.Firmicutes.Clostridia.Clostridiales.Lachnospiraceae.Tyzzerella	OXTR
334005	ENSG00000180914	rs2270465	0.48107183	0.070431781	0.06562404	0.363194724	-0.110344114	0.467966049	0.135809378	-0.09491606	0.155708982	0.25441961	0.072524929	0.103650987	0.294020835	0.040323215	0.778556834	0.901781274	Bacteria.Proteobacteria.Gammaproteobacteria.Pseudomonadales.Pseudomonadaceae.Pseudomonas	OXTR
334006	ENSG00000180914	rs2270465	0.234119899	0.045019476	0.502483	0.551918349	-0.184317512	0.470501269	-0.054270571	0.06614176	0.153473511	0.230197776	0.080478873	0.110605076	0.142078941	0.024698073	0.92078388	0.937831547	Bacteria.Firmicutes.Clostridia.Clostridiales.Lachnospiraceae.Fusicatenibacter	OXTR
334007	ENSG00000180914	rs2270465	0.158127075	0.011656191	0.995033244	0.30037237	-0.21785631	0.516690434	0.000572113	0.1335539	0.152578294	0.199051539	0.091553702	0.127930461	0.102301743	0.007811308	0.999670759	0.996530704	Bacteria.Firmicutes.Clostridia.Clostridiales.Ruminococcaceae.Flavonifractor	OXTR
334008	ENSG00000180914	rs2270465	0.227513003	0.007747841	0.688925585	0.196851963	-0.281953742	0.783648729	-0.039524518	0.160697868	0.231431796	0.285149831	0.098293894	0.123239932	0.295857098	0.022062364	0.883682472	0.794192827	Bacteria.Firmicutes.Clostridia.Clostridiales.Ruminococcaceae.Ruminiclostridium_9	OXTR
334009	ENSG00000180914	rs2270465	0.477975286	0.391158164	0.915945217	0.278484329	-0.171650364	0.266644471	0.009926248	-0.120214521	0.240511941	0.30887392	0.093684565	0.109998811	0.376747265	0.218438538	0.78162834	0.959078693	Bacteria.Firmicutes.Clostridia.Clostridiales.Ruminococcaceae.Ruminococcus_1	OXTR
334010	ENSG00000180914	rs2270465	0.897348784	0.359797382	0.237271959	0.471737784	0.033101124	0.311435555	-0.091768211	0.071876169	0.255574217	0.337682924	0.076933167	0.099293175	0.620736683	0.216650861	0.9994853	0.999502343	Bacteria.Firmicutes.Clostridia.Clostridiales.Lachnospiraceae.Ruminococcus_gnavus_group	OXTR
334011	ENSG00000180914	rs2270465	0.390728687	0.625695429	0.012190315	0.017466977	0.180348299	0.123922521	0.250070914	-0.260248761	0.208720334	0.252838348	0.096975661	0.106702333	0.431641979	0.330941717	0.99991226	0.898541285	Bacteria.Actinobacteria.Coriobacteriia.Coriobacteriales.Coriobacteriaceae.Collinsella	OXTR
334012	ENSG00000180914	rs2270465	0.675633976	0.707417439	0.590185571	0.031052169	-0.094392827	-0.128671948	0.045265376	-0.262983192	0.224570766	0.341324252	0.083631175	0.119306422	0.547341937	0.362060654	0.961249848	0.997513341	Bacteria.Firmicutes.Clostridia.Clostridiales.Lachnospiraceae.Eubacterium_xylanophilum_group	OXTR
334013	ENSG00000180914	rs2270465	0.309658984	0.037479714	0.032266679	0.090946337	-0.149785691	0.427860463	-0.165553479	0.179559446	0.14628355	0.201440692	0.075662542	0.104645414	0.14633476	0.018240338	0.527778041	0.870789981	Bacteria.Firmicutes.Clostridia.Clostridiales.Lachnospiraceae.Dorea	OXTR
334014	ENSG00000180914	rs2270465	0.725544285	0.527952501	0.200985467	0.513289514	0.099425865	0.285355926	-0.139775803	0.110949262	0.28199544	0.449701792	0.108198619	0.168787681	0.706087264	0.429520703	0.833898981	0.890709939	Bacteria.Firmicutes.Negativicutes.Selenomonadales	OXTR
334015	ENSG00000180914	rs2270465	0.387172764	0.255172549	0.617329296	0.189379016	-0.147629261	0.290367799	0.044104086	-0.139586806	0.169570489	0.252931696	0.087848106	0.105244594	0.241906991	0.101402251	0.962073978	0.834455386	Bacteria.Firmicutes.Bacilli.Lactobacillales.Carnobacteriaceae.Granulicatella	OXTR
334016	ENSG00000180914	rs2270465	0.087500045	0.008831657	0.300300516	0.662718798	-0.285937618	0.583684063	-0.085391998	0.046234411	0.164816045	0.216185522	0.08178421	0.105518055	0.084881715	0.005468584	0.55015617	0.877807854	Bacteria.Firmicutes.Clostridia.Clostridiales.Peptostreptococcaceae	OXTR
334017	ENSG00000180914	rs2270465	0.328173576	0.027877241	0.45560323	0.168127772	-0.161806535	0.462992961	0.062809269	-0.161081111	0.1642354	0.205824648	0.083678959	0.115570476	0.185030334	0.013562584	0.877134639	0.946017691	Bacteria.Actinobacteria.Actinobacteria.Bifidobacteriales.Bifidobacteriaceae.Bifidobacterium	OXTR
334018	ENSG00000180914	rs2270465	0.149984196	0.00823561	0.798320748	0.473968262	-0.234037285	0.585478938	-0.022709765	0.079331042	0.160651053	0.214795223	0.088512788	0.11014751	0.114495613	0.005920622	0.998043854	0.98261409	Bacteria.Firmicutes.Clostridia.Clostridiales.Ruminococcaceaencultured	OXTR
334019	ENSG00000180914	rs2270465	0.847443469	0.457821326	0.708380961	0.711240283	-0.075912148	0.359713865	-0.039767136	0.047212759	0.393020954	0.481613594	0.105854843	0.126979311	0.854062528	0.400009212	0.998803525	0.997226571	Bacteria.Firmicutes.Clostridia.Clostridiales.Lachnospiraceae.Eubacterium_rectale_group	OXTR
334020	ENSG00000180914	rs2270465	0.363222953	0.014418087	0.52836707	0.922947556	-0.152528402	0.517103504	0.042646112	0.00794956	0.166575136	0.20567915	0.067275196	0.081871736	0.205854037	0.012688804	0.729879655	0.996770431	Bacteria.Firmicutes.Negativicutes.Selenomonadales.Acidaminococcaceae.Phascolarctobacterium	OXTR
334021	ENSG00000180914	rs2270465	0.241924518	0.012319739	0.857905604	0.754059954	-0.192375665	0.522657851	0.01218304	0.026478087	0.162898627	0.203000332	0.06777652	0.084159672	0.171811	0.009221391	0.923730411	0.988053787	Bacteria.Firmicutes.Negativicutes.Selenomonadales.Acidaminococcaceae	OXTR
334022	ENSG00000180914	rs2270465	0.378704739	0.046461865	0.507200798	0.623501914	-0.153828274	0.467199559	-0.062671726	0.066279164	0.173555513	0.230156942	0.093975643	0.134373736	0.306856517	0.033767177	0.976314705	0.989769364	Bacteria.Firmicutes.Bacilli.Lactobacillales.Streptococcaceae.Streptococcus	OXTR
334023	ENSG00000180914	rs2270465	0.08109056	0.419846395	0.030205159	0.194754213	1.005405063	-0.948767296	-0.211408201	0.25048039	0.567402217	1.168662384	0.095404728	0.191183625	0.997454612	0.843690006	0.997650199	0.999159905	Bacteria.Firmicutes.Clostridia.Clostridiales	OXTR
334024	ENSG00000180914	rs2270465	0.256844189	0.009415107	0.339040374	0.688821842	-0.171946243	0.533069568	-0.064971944	-0.0396456	0.150310646	0.199193769	0.067457557	0.098560285	0.132239188	0.007039471	0.915215198	0.993727148	Bacteria.Proteobacteria.Gammaproteobacteria.Pasteurellales.Pasteurellaceae.Haemophilus	OXTR
334025	ENSG00000180914	rs2270465	0.172775779	0.011233614	0.605916211	0.879688941	-0.205112438	0.571162471	-0.05030022	-0.022271531	0.148794146	0.218855214	0.097023462	0.146561518	0.105371736	0.00736042	0.784903365	0.917221068	Bacteria.Actinobacteria.Actinobacteria	OXTR
334026	ENSG00000180914	rs2270465	0.078021833	0.546570352	0.030251932	0.308715303	1.06271591	-0.850022341	-0.217316099	0.230474673	0.59351278	1.402484716	0.098099647	0.224643811	0.999435429	0.981350652	0.999968393	0.999515331	Bacteria.Firmicutes	OXTR
334027	ENSG00000180914	rs2270465	0.99283113	0.064429828	0.173310608	0.936929649	-0.001863354	0.460812787	0.098143416	-0.006817316	0.206589554	0.244961622	0.071285857	0.085821159	0.477124623	0.060273293	0.517793834	0.940565433	Bacteria.Firmicutes.Clostridia.Clostridiales.Lachnospiraceae.Lachnospiraceae_UCG_010	OXTR
334028	ENSG00000180914	rs2270465	0.660601618	0.366616778	0.079230531	0.403646328	0.100756298	0.324678384	0.150925305	-0.103752344	0.228418567	0.357113279	0.084639628	0.123424594	0.524949601	0.242506924	0.997594253	0.968019235	Bacteria.Firmicutes.Erysipelotrichia.Erysipelotrichales.Erysipelotrichaceae.Faecalitalea	OXTR
334029	ENSG00000180914	rs2270465	0.448418183	0.922427832	0.172898259	0.394238531	0.310701323	0.056133231	-0.104450427	0.092896213	0.407385403	0.574224917	0.075793105	0.10831516	0.856331274	0.727346477	0.999973618	0.989705988	Bacteria.Bacteroidetes.Bacteroidia.Bacteroidales.Bacteroidaceae.Bacteroides	OXTR
334030	ENSG00000180914	rs2270465	0.32899371	0.02643193	0.450773329	0.179121611	-0.161336602	0.467298649	0.063308824	-0.159978249	0.164038378	0.205718416	0.083443606	0.117794015	0.179450534	0.014173025	0.944382312	0.976365631	Bacteria.Actinobacteria.Actinobacteria.Bifidobacteriales.Bifidobacteriaceae	OXTR
334031	ENSG00000180914	rs2270465	0.228469609	0.00055254	0.875549234	0.03161343	-0.18338264	0.751937433	-0.014748622	0.295843794	0.150836602	0.20693796	0.093801525	0.134676161	0.192816674	0.001084305	0.999672451	0.998587032	Bacteria.Firmicutes.Clostridia.Clostridiales.Ruminococcaceae.Butyricicoccus	OXTR
334032	ENSG00000180914	rs2270465	0.436036705	0.028619289	0.880686662	0.659739737	-0.174622179	0.603496902	0.01614929	0.060628835	0.22280498	0.269598647	0.107168712	0.137075992	0.455760935	0.048442155	0.99792254	0.986607256	Bacteria.Firmicutes.Clostridia.Clostridiales.Family_XIII.Family_XIII_AD3011_group	OXTR
334033	ENSG00000180914	rs2270465	0.80874012	0.137586322	0.269792855	0.56237942	-0.050109058	0.413455704	-0.10827193	0.079600194	0.206176586	0.275018741	0.097276332	0.136699751	0.529070974	0.107750343	0.947998632	0.933837527	Bacteria.Firmicutes.Bacilli	OXTR
334034	ENSG00000180914	rs2270465	0.240043981	0.020957192	0.332027688	0.460051186	-0.179448888	0.488053904	-0.069862573	0.070299755	0.151339935	0.20625173	0.071482855	0.094593328	0.147293164	0.010491292	0.959381648	0.97562022	Bacteria.Bacteroidetes.Bacteroidia.Bacteroidales.Porphyromonadaceae	OXTR
334035	ENSG00000180914	rs2270465	0.166063681	0.001745625	0.678975591	0.072695755	-0.244693521	0.740802331	-0.029508295	0.173907348	0.174695384	0.226855815	0.070979162	0.095325642	0.187949242	0.003761765	0.592249975	0.770193226	Bacteria.Firmicutes.Clostridia.Clostridiales.Christensenellaceae	OXTR
334036	ENSG00000180914	rs2270465	0.393018152	0.0112663	0.746665063	0.447081915	-0.163435531	0.696195573	0.024326889	0.075609379	0.19006886	0.26687734	0.074986784	0.0988449	0.396506796	0.018640456	0.999985325	0.999758873	Bacteria.Firmicutes.Clostridia.Clostridiales.Ruminococcaceae.Ruminococcaceae_UCG_014	OXTR
334037	ENSG00000180914	rs2270465	0.24035402	0.05006397	0.40921505	0.578348911	-0.18113075	0.474886727	-0.044497674	0.047975204	0.152860196	0.237852014	0.05357004	0.085883551	0.170685105	0.029709598	0.702903739	0.840827586	Bacteria.Firmicutes.Clostridia.Clostridiales.Lachnospiraceae.Roseburia	OXTR
334038	ENSG00000180914	rs2270465	0.339312327	0.742351824	0.166287866	0.33891933	0.528800561	-0.290393884	-0.146273736	0.158382829	0.549342159	0.87959394	0.104486114	0.164400539	0.954184916	0.771374058	0.999826541	0.999832315	Bacteria.Firmicutes.Clostridia.Clostridiales.Lachnospiraceae	OXTR
334039	ENSG00000180914	rs2270465	0.204032823	0.022273446	0.18434628	0.142325878	-0.188204541	0.465788886	-0.079916011	0.132868435	0.146686004	0.198913154	0.059561101	0.089461884	0.107749713	0.010875024	0.93432293	0.819572364	Bacteria.Bacteroidetes.Bacteroidia.Bacteroidales.Rikenellaceae	OXTR
334040	ENSG00000180914	rs2270465	0.106453023	0.044004715	0.421450349	0.729158607	-0.307299407	0.49338532	-0.068001959	-0.037247085	0.187715371	0.240210469	0.084053862	0.107111703	0.122184343	0.02838285	0.790475605	0.983121182	Bacteria.Firmicutes.Clostridia.Clostridiales.Lachnospiraceae.Eubacterium_eligens_group	OXTR
334041	ENSG00000180914	rs2270465	0.319718885	0.006989903	0.496776197	0.284535329	-0.169971653	0.773486728	-0.042885189	-0.117765778	0.169512204	0.277654202	0.062751691	0.109134264	0.275618874	0.010233831	0.545098426	0.927273021	Bacteria.Firmicutes.Clostridia.Clostridiales.Lachnospiraceae.Anaerostipes	OXTR
334042	ENSG00000180914	rs2270465	0.374466734	0.998880383	0.145507255	0.492126618	0.386280445	-0.001130917	-0.115290428	0.101570531	0.431941368	0.802843143	0.078255307	0.147024929	0.923909924	0.737192153	0.997187614	0.93667398	Bacteria.Bacteroidetes.Bacteroidia.Bacteroidales	OXTR
334043	ENSG00000180914	rs2270465	0.090774191	0.003318066	0.482486552	0.12354877	-0.27147156	0.817702292	-0.041728891	0.136573474	0.158124683	0.268175387	0.059075674	0.087531161	0.115941228	0.0053514	0.959597159	0.99789802	Bacteria.Verrucomicrobia	OXTR
334044	ENSG00000180914	rs2270465	0.628852217	0.07921383	0.18486918	0.51952758	0.149933879	0.670033968	0.154496099	0.092548369	0.30873168	0.375736821	0.115284458	0.142910817	0.641965669	0.156602802	0.721132348	0.931410423	Bacteria.Firmicutes.Clostridia.Clostridiales.Ruminococcaceae.Anaerotruncus	OXTR
334045	ENSG00000180914	rs2270465	0.100038845	0.006609931	0.011706819	0.346264371	-0.235416744	0.529474347	-0.171207205	0.09572281	0.141099837	0.18868896	0.065998323	0.100894117	0.071227592	0.004751819	0.936901003	0.997201293	Bacteria.Firmicutes.Clostridia.Clostridiales.Lachnospiraceae.Coprococcus_1	OXTR
334046	ENSG00000180914	rs2270465	0.810776388	0.397205932	0.341690468	0.313657498	-0.053000688	0.270974462	-0.087203473	0.133495393	0.220468293	0.317952712	0.091041377	0.131464587	0.481481243	0.229743223	0.99759175	0.986746924	Bacteria.Firmicutes.Clostridia.Clostridiales.Lachnospiraceae.Lachnospiraceae_UCG_008	OXTR
334047	ENSG00000180914	rs2270465	0.158427813	0.019571014	0.196559752	0.24052632	-0.209169502	0.487421231	-0.091232712	0.118441883	0.146601947	0.203619728	0.069920538	0.099992714	0.100405343	0.009526334	0.998525812	0.997174658	Bacteria.Proteobacteria.Deltaproteobacteria.Desulfovibrionales.Desulfovibrionaceae	OXTR
334048	ENSG00000180914	rs2270465	0.044328296	0.00304321	0.093473794	0.17827956	-0.334445227	0.631987267	0.086199657	-0.095174307	0.163085299	0.205271217	0.05063658	0.069940436	0.068729669	0.003486692	0.999492402	0.999741582	Bacteria.Proteobacteria.Gammaproteobacteria.Enterobacteriales.Enterobacteriaceae.Escherichia_Shigella	OXTR
334049	ENSG00000180914	rs2270465	0.173434769	0.060507303	0.920493701	0.345453497	-0.206956507	0.409090938	-0.009527856	-0.118624563	0.150365604	0.214149518	0.095088075	0.124821634	0.11648395	0.025740643	0.917770889	0.997132292	Bacteria.Firmicutes.Bacilli.Bacillales	OXTR
334050	ENSG00000180914	rs2270465	0.262589117	0.008524446	0.364386046	0.614562224	-0.170460696	0.542686274	-0.062194388	-0.049795139	0.150837477	0.200029594	0.068087957	0.098407615	0.128152207	0.00650245	0.911753627	0.987424055	Bacteria.Proteobacteria.Gammaproteobacteria.Pasteurellales.Pasteurellaceae	OXTR
334051	ENSG00000180914	rs2270465	0.527838255	0.255397202	0.618955215	0.558807582	-0.13460963	0.37682333	0.047213502	-0.072001345	0.212076843	0.32839758	0.0944787	0.122525538	0.406301009	0.145663219	0.807809282	0.996502544	Bacteria.Firmicutes.Clostridia.Clostridiales.Family_XI	OXTR
334052	ENSG00000180914	rs2270465	0.096937379	0.015693656	0.294692973	0.314819982	-0.421475654	0.789096552	0.073023902	-0.103259819	0.250250973	0.31804148	0.06912479	0.101935471	0.261372647	0.03540742	0.996566686	0.997858307	Bacteria.Proteobacteria.Gammaproteobacteria	OXTR
334053	ENSG00000180914	rs2270465	0.532998478	0.035244677	0.475552176	0.82301078	-0.121728287	0.584102703	-0.063558578	-0.026647836	0.194212007	0.271619603	0.088566422	0.118656501	0.37448621	0.0518615	0.888660174	0.869514211	Bacteria.Firmicutes.Erysipelotrichia.Erysipelotrichales	OXTR
334054	ENSG00000180914	rs2270465	0.642891723	0.093176879	0.596764958	0.883679636	-0.112125926	0.591111999	0.057814998	0.021370997	0.240699446	0.346917545	0.108741649	0.145497535	0.563500579	0.113741882	0.99032513	0.92195328	Bacteria.Firmicutes.Clostridia.Clostridiales.Ruminococcaceae.Ruminococcaceae_UCG_013	OXTR
334055	ENSG00000180914	rs2270465	0.15172169	0.056656885	0.555325173	0.902270458	-0.276801565	0.503001284	0.04420007	0.011902226	0.190828898	0.259210371	0.074552689	0.096550923	0.151841718	0.038278971	0.733022361	0.994680072	Bacteria.Proteobacteria.Betaproteobacteria.Burkholderiales	OXTR
334056	ENSG00000180914	rs2270465	0.168076169	0.020979968	0.156738994	0.204516709	-0.203901445	0.48096726	-0.102213237	0.129277111	0.146274669	0.203294527	0.071343663	0.100867314	0.103900685	0.010750678	0.997604342	0.996621608	Bacteria.Proteobacteria.Deltaproteobacteria	OXTR
334057	ENSG00000180914	rs2270465	0.333977309	0.664159535	0.025620292	0.019565904	0.235124605	-0.150522611	0.242815981	-0.343961964	0.241556953	0.345101727	0.106292018	0.143683492	0.40709369	0.358473253	0.998891856	0.999590371	Bacteria.Firmicutes.Bacilli.Bacillales.Staphylococcaceae.Staphylococcus	OXTR
334058	ENSG00000180914	rs2270465	0.225922736	0.044841069	0.471472373	0.333845762	-0.184464155	0.441697676	0.04191726	-0.080232571	0.150887556	0.215919776	0.057871705	0.082404917	0.135086006	0.021734422	0.903479289	0.845221725	Bacteria.Proteobacteria.Betaproteobacteria.Burkholderiales.Alcaligenaceae.Parasutterella	OXTR
334059	ENSG00000180914	rs2270465	0.090692003	0.006168987	0.308869958	0.246064526	-0.325936938	0.690531808	-0.114222253	0.169638877	0.189799846	0.243918694	0.111368385	0.144925808	0.169489113	0.012164016	0.998820086	0.961415255	Bacteria.Firmicutes.Clostridia.Clostridiales.Family_XIII	OXTR
334060	ENSG00000180914	rs2270465	0.943280605	0.37786212	0.128175486	0.183087147	0.014779809	0.252486353	0.100689624	-0.112012116	0.206934178	0.284359744	0.065341161	0.083239471	0.519771739	0.177780875	0.86527713	0.998607976	Bacteria.Firmicutes.Clostridia.Clostridiales.Lachnospiraceae.Tyzzerella_4	OXTR
334061	ENSG00000180914	rs2270465	0.202683254	0.022069883	0.181292768	0.140968763	-0.188678854	0.466326693	-0.080743613	0.133500592	0.146611694	0.198826682	0.059753765	0.089576584	0.107750071	0.011014163	0.931920123	0.804125102	Bacteria.Bacteroidetes.Bacteroidia.Bacteroidales.Rikenellaceae.Alistipes	OXTR
334062	ENSG00000180914	rs2270465	0.40289976	0.049604848	0.489996867	0.613351164	-0.148089456	0.463695462	-0.066199095	0.068123802	0.175887404	0.231766831	0.095352836	0.134169443	0.33580083	0.035678567	0.988415778	0.976249604	Bacteria.Firmicutes.Bacilli.Lactobacillales.Streptococcaceae	OXTR
334063	ENSG00000180914	rs2270465	0.327977116	0.04670602	0.20063483	0.398046117	-0.152495607	0.4543241	-0.100874164	0.089969313	0.154721386	0.224071265	0.078023822	0.105756252	0.154588787	0.021606536	0.997117901	0.950206352	Bacteria.Firmicutes.Clostridia.Clostridiales.Lachnospiraceae.Eubacterium_hallii_group	OXTR
334064	ENSG00000180914	rs2270465	0.326199248	0.036297802	0.708183102	0.613631064	-0.174193839	0.476837818	0.02881314	-0.047311233	0.176083145	0.223049877	0.076642203	0.093252901	0.149240613	0.018704605	0.968802863	0.997181136	Bacteria.Bacteroidetes.Bacteroidia.Bacteroidales.Prevotellaceae	OXTR
334065	ENSG00000180914	rs2270465	0.892332044	0.086543392	0.267378986	0.915691946	-0.031009095	0.628361896	0.104259556	0.013459315	0.228200774	0.361070586	0.093195793	0.126646813	0.604692589	0.10096554	0.997947728	0.998788642	Bacteria.Actinobacteria.Actinobacteria.Micrococcales	OXTR
334066	ENSG00000180914	rs2270465	0.166093541	0.001731836	0.677967368	0.071998786	-0.244879824	0.741959063	-0.029609512	0.174443641	0.174840902	0.227028015	0.070986127	0.095380431	0.189063524	0.003809783	0.593385651	0.769137514	Bacteria.Firmicutes.Clostridia.Clostridiales.Christensenellaceae.Christensenellaceae_R_7_group	OXTR
334067	ENSG00000180914	rs2270465	0.257669419	0.056233134	0.393143567	0.474252642	-0.175284466	0.453328584	-0.057717828	0.076352032	0.15349747	0.233200425	0.067141374	0.106079783	0.143768132	0.026941502	0.999694213	0.903843789	Bacteria.Firmicutes.Clostridia.Clostridiales.Lachnospiraceaencultured	OXTR
334068	ENSG00000180914	rs2270465	0.650454328	0.169381968	0.557464932	0.713091849	-0.106463308	0.437526411	0.059565751	-0.048243247	0.233862455	0.314850347	0.101017663	0.130628277	0.568554194	0.161623145	0.948905015	0.966332496	Bacteria.Firmicutes.Clostridia.Clostridiales.Ruminococcaceae.Ruminococcaceae_NK4A214_group	OXTR
334069	ENSG00000180914	rs2270465	0.067342268	0.077276546	0.267441815	0.735834838	-0.32568419	0.458316351	0.069541074	0.034839981	0.175053824	0.255306137	0.062169792	0.102826343	0.104221462	0.046347612	0.633649407	0.961072857	Bacteria.Firmicutes.Clostridia.Clostridiales.Lachnospiraceae.Lachnoclostridium	OXTR
334070	ENSG00000180914	rs2270465	0.196288658	0.173059789	0.380180572	0.552828413	-0.592884592	0.919673179	0.093712062	-0.100368381	0.454106606	0.66760355	0.106059766	0.168226169	0.680577626	0.394173896	0.999330493	0.996754281	Bacteria.Proteobacteria	OXTR
334071	ENSG00000180914	rs2270465	0.661144245	0.126324618	0.12330951	0.067778649	-0.075213054	0.338144298	0.187537629	-0.243456119	0.170802718	0.218349685	0.120116506	0.131070324	0.381887655	0.060647429	0.999005033	0.870684181	Bacteria.Actinobacteria.Coriobacteriia.Coriobacteriales	OXTR
334072	ENSG00000180914	rs2270465	0.192564225	0.004291811	0.794614794	0.167379921	-0.254347579	0.805826595	-0.021336576	0.153324358	0.193171071	0.272255873	0.08162596	0.109809018	0.201285141	0.008780578	0.824234771	0.862372903	Bacteria.Bacteroidetes.Bacteroidia.Bacteroidales.Porphyromonadaceae.Odoribacter	OXTR
334073	ENSG00000180914	rs2270465	0.387124371	0.231583085	0.615247192	0.206847167	-0.147904849	0.304536277	0.044510561	-0.135002593	0.169869618	0.252186433	0.088134824	0.105884214	0.246673796	0.091440543	0.991744893	0.856262504	Bacteria.Firmicutes.Bacilli.Lactobacillales.Carnobacteriaceae	OXTR
334074	ENSG00000180914	rs2270465	0.175938387	0.042108056	0.730397207	0.8509565	-0.236163552	0.495255856	0.023165755	0.016561652	0.172599941	0.238868107	0.06693677	0.087791309	0.14350929	0.027909351	0.805564092	0.935568656	Bacteria.Proteobacteria.Betaproteobacteria.Burkholderiales.Alcaligenaceae	OXTR
334075	ENSG00000180914	rs2270465	0.096608413	0.004242914	0.078238464	0.405775259	-0.247042761	0.577892431	0.10667798	-0.073147994	0.146533888	0.194981939	0.059622642	0.087414744	0.073010123	0.003281965	0.734241148	0.881022393	Bacteria.Fusobacteria.Fusobacteriia.Fusobacteriales	OXTR
334076	ENSG00000180917	rs3826247	0.733855369	0.739699762	0.014907581	0.051703582	0.075014876	-0.05261361	0.264966797	-0.141537725	0.219685732	0.157679758	0.105937665	0.071409403	0.25717261	0.189706404	0.500854085	0.834285407	Bacteria.Firmicutes.Clostridia.Clostridiales.Lachnospiraceae.Dorea	CMTR2
334077	ENSG00000180917	rs3826247	0.884370054	0.60650696	0.861963345	0.449338437	-0.035567138	0.091416453	-0.017718062	0.052655379	0.243603791	0.176622134	0.101497843	0.069181522	0.413046183	0.171742712	0.967102936	0.979585985	Bacteria.Firmicutes.Erysipelotrichia.Erysipelotrichales.Erysipelotrichaceae.Erysipelatoclostridium	CMTR2
334078	ENSG00000180917	rs3826247	0.111272575	0.095668812	0.074952566	0.06146782	-0.732620737	0.508193119	-0.323896423	0.223680731	0.453787441	0.300566979	0.178969587	0.117539598	0.239523636	0.098334823	0.99991226	0.908539609	Bacteria.Actinobacteria.Coriobacteriia.Coriobacteriales.Coriobacteriaceae.Collinsella	CMTR2
334079	ENSG00000180917	rs3826247	0.361914989	0.409032074	0.154441921	0.190321152	0.275404808	-0.186936247	0.171094905	-0.117513174	0.299943759	0.224961215	0.118750153	0.088792878	0.234603667	0.163323878	0.813115076	0.917291369	Bacteria.Firmicutes.Clostridia.Clostridiales.Ruminococcaceae.Ruminococcaceae_UCG_003	CMTR2
334080	ENSG00000180917	rs3826247	0.269407835	0.31874911	0.013608669	0.054413064	-0.270590167	0.204483723	0.22206867	-0.139280284	0.242913056	0.203519587	0.087550232	0.07110007	0.256402372	0.149915252	0.750085557	0.997216401	Bacteria.Firmicutes.Clostridia.Clostridiales.Ruminococcaceae.Subdoligranulum	CMTR2
334081	ENSG00000180917	rs3826247	0.250347208	0.278093317	0.031360513	0.079927216	-0.295100114	0.213870584	-0.166364654	0.114662231	0.254426633	0.195535476	0.075616935	0.064455782	0.292779159	0.179191821	0.943205686	0.917347466	Bacteria.Proteobacteria.Gammaproteobacteria.Enterobacteriales.Enterobacteriaceae.Citrobacter	CMTR2
334082	ENSG00000180917	rs3826247	0.64114633	0.896469004	0.451881888	0.764121715	0.156225962	-0.032574715	0.097833431	-0.028849416	0.333611973	0.249360312	0.129266097	0.095738999	0.460301754	0.318019361	0.996596763	0.999791394	Bacteria.Firmicutes.Clostridia.Clostridiales.Ruminococcaceae.Ruminococcaceae_UCG_005	CMTR2
334083	ENSG00000180917	rs3826247	0.290809861	0.483212446	0.135603642	0.313938177	-0.323515099	0.15323769	0.227157373	-0.103496479	0.303766048	0.217300349	0.150323514	0.101981633	0.283074829	0.284112613	0.76634727	0.79382303	Bacteria.Firmicutes.Erysipelotrichia.Erysipelotrichales.Erysipelotrichaceae	CMTR2
334084	ENSG00000180917	rs3826247	0.836302103	0.807696627	0.640832565	0.570926454	0.056648872	-0.049803224	0.039392003	-0.037069941	0.273064113	0.203783718	0.08404028	0.065083039	0.493719387	0.325702433	0.844319263	0.950996355	Bacteria.Bacteroidetes.Bacteroidia.Bacteroidales.Prevotellaceae.Prevotella_9	CMTR2
334085	ENSG00000180917	rs3826247	0.508149984	0.721470607	0.303700901	0.629835394	-0.185644756	0.073558253	-0.109095532	0.037874535	0.278997872	0.205444796	0.105229909	0.078212599	0.377793799	0.31807637	0.792092312	0.997202793	Bacteria.Firmicutes.Clostridia.Clostridiales.Ruminococcaceae.Ruminococcus_2	CMTR2
334086	ENSG00000180917	rs3826247	0.619367875	0.994057333	0.384385884	0.78667707	0.13708826	0.001465304	0.086188196	-0.019192458	0.274650414	0.195980106	0.098415415	0.070625942	0.419847235	0.431147205	0.997329664	0.92426646	Bacteria.Firmicutes.Negativicutes.Selenomonadales.Veillonellaceae.Megasphaera	CMTR2
334087	ENSG00000180917	rs3826247	0.958358196	0.885401727	0.923430708	0.867147424	-0.012291764	0.02440954	0.013017484	-0.017362099	0.234505245	0.168699933	0.134914432	0.103379211	0.318771208	0.189412058	0.999276643	0.988728768	Bacteria.Firmicutes.Clostridia.Clostridiales.Ruminococcaceae.Ruminiclostridium_5	CMTR2
334088	ENSG00000180917	rs3826247	0.16924439	0.244123772	0.070929691	0.127685538	0.491320228	-0.293165666	-0.202630071	0.1195988	0.353445435	0.249418582	0.110364074	0.077510541	0.237049019	0.138479562	0.594232158	0.832185561	Bacteria.Firmicutes.Negativicutes.Selenomonadales.Veillonellaceae	CMTR2
334089	ENSG00000180917	rs3826247	0.288612486	0.319677273	0.052650307	0.02721883	0.281293341	-0.183071083	-0.197695376	0.16314556	0.262910701	0.182560405	0.100156538	0.072207832	0.191530695	0.092090243	0.977260763	0.740424326	Bacteria.Firmicutes.Negativicutes.Selenomonadales.Veillonellaceae.Veillonella	CMTR2
334090	ENSG00000180917	rs3826247	0.267276328	0.226165881	0.002713314	0.00418332	-0.251466788	0.203664782	-0.391920073	0.263576911	0.224733071	0.166681518	0.125700637	0.088783095	0.137709793	0.058444649	0.920654004	0.580660432	Bacteria.Proteobacteria.Gammaproteobacteria.Pseudomonadales	CMTR2
334091	ENSG00000180917	rs3826247	0.48680688	0.557229134	0.057919002	0.162154318	0.168229811	-0.10026316	0.213617401	-0.105795365	0.240539691	0.169934504	0.110658252	0.074823622	0.193743021	0.15180623	0.936901003	0.997201293	Bacteria.Firmicutes.Clostridia.Clostridiales.Lachnospiraceae.Coprococcus_1	CMTR2
334092	ENSG00000180917	rs3826247	0.677952411	0.609978677	0.662432638	0.577051787	0.410771371	-0.378201303	-0.071193656	0.06987894	0.984738703	0.737830338	0.162334026	0.124668054	0.96028931	0.652218324	0.997675757	0.942693919	Bacteria.Bacteroidetes	CMTR2
334093	ENSG00000180917	rs3826247	0.301316417	0.297145104	0.164290966	0.19976581	-0.329669815	0.257812447	-0.150114697	0.109620309	0.316411183	0.245299344	0.106716972	0.084623077	0.294446238	0.15708615	0.999858829	0.929555963	Bacteria.Proteobacteria.Betaproteobacteria.Neisseriales.Neisseriaceae.Eikenella	CMTR2
334094	ENSG00000180917	rs3826247	0.050184156	0.139698486	0.04182201	0.126341406	-1.452865775	0.813226699	0.317357478	-0.175219063	0.728075805	0.543887045	0.152845285	0.113149187	0.668568326	0.458764574	0.999135888	0.954809854	Bacteria.Firmicutes.Clostridia.Clostridiales.Ruminococcaceae	CMTR2
334095	ENSG00000180917	rs3826247	0.458905289	0.387671619	0.451319261	0.371891692	1.087071372	-0.959314545	-0.180324138	0.161926178	1.458987331	1.103056913	0.237962632	0.180088052	0.997454612	0.839325328	0.997650199	0.999159905	Bacteria.Firmicutes.Clostridia.Clostridiales	CMTR2
334096	ENSG00000180917	rs3826247	0.756278212	0.857390813	0.727113122	0.939982396	-0.111939801	0.043983026	-0.044862216	0.006497994	0.359145123	0.243792767	0.128002872	0.085970752	0.414895818	0.373996342	0.756315275	0.940565433	Bacteria.Firmicutes.Clostridia.Clostridiales.Lachnospiraceae.Lachnospiraceae_UCG_010	CMTR2
334097	ENSG00000180917	rs3826247	0.834938128	0.88860136	0.031647287	0.01522154	0.045627021	0.022276241	-0.235962066	0.203082101	0.218091342	0.158409223	0.107438491	0.081459632	0.367725023	0.194322784	0.333928667	0.534611972	Bacteria.Firmicutes.Clostridia.Clostridiales.Peptostreptococcaceae	CMTR2
334098	ENSG00000180917	rs3826247	0.350755039	0.476493065	0.134071533	0.21667879	0.274900058	-0.143996975	0.149691564	-0.084292878	0.292481873	0.201084354	0.098664724	0.067567758	0.240690015	0.193099801	0.953850517	0.998439902	Bacteria.Verrucomicrobia.Verrucomicrobiae.Verrucomicrobiales.Verrucomicrobiaceae.Akkermansia	CMTR2
334099	ENSG00000180917	rs3826247	0.273785578	0.55456244	0.168613454	0.453150383	0.478101624	-0.192186605	0.209106629	-0.08398046	0.433174378	0.323537118	0.150201061	0.111275527	0.312687684	0.326395754	0.999878354	0.976750668	Bacteria.Bacteroidetes.Bacteroidia.Bacteroidales.Porphyromonadaceae.Barnesiella	CMTR2
334100	ENSG00000180917	rs3826247	0.512564441	0.654358053	0.213289949	0.503162682	0.174776174	-0.081995163	0.14503346	-0.05847631	0.265429331	0.182296404	0.115390371	0.086854224	0.248006239	0.170008279	0.998043854	0.98261409	Bacteria.Firmicutes.Clostridia.Clostridiales.Ruminococcaceaencultured	CMTR2
334101	ENSG00000180917	rs3826247	0.455122379	0.631744476	0.393751895	0.675389337	-0.301336416	0.140267885	-0.130836505	0.0495754	0.401031865	0.291285445	0.152395021	0.117850858	0.49287447	0.358710717	0.99032513	0.90509952	Bacteria.Firmicutes.Clostridia.Clostridiales.Ruminococcaceae.Ruminococcaceae_UCG_013	CMTR2
334102	ENSG00000180917	rs3826247	0.307023431	0.311780423	0.013505107	0.001262815	0.228817402	-0.162495141	0.261336105	-0.240577219	0.222243543	0.159398744	0.10291187	0.071357399	0.165405053	0.092532553	0.995339941	0.616616794	Bacteria.Proteobacteria.Deltaproteobacteria.Desulfovibrionales.Desulfovibrionaceae.Bilophila	CMTR2
334103	ENSG00000180917	rs3826247	0.87614408	0.576787432	0.026215242	0.010525546	-0.033912995	0.089012711	-0.216258685	0.190919326	0.216731895	0.158693386	0.095060907	0.072472719	0.399866613	0.121482569	0.240185656	0.62775798	Bacteria.Firmicutes.Clostridia.Clostridiales.Peptostreptococcaceae.Intestinibacter	CMTR2
334104	ENSG00000180917	rs3826247	0.126640193	0.023174776	0.114275084	0.014108322	-0.551610651	0.706121125	-0.210855791	0.281878967	0.356493004	0.303637638	0.131720629	0.111744051	0.242700015	0.040009407	0.981084248	0.998600531	Bacteria.Firmicutes.Clostridia.Clostridiales.Ruminococcaceae.Ruminiclostridium_6	CMTR2
334105	ENSG00000180917	rs3826247	0.449232892	0.825765143	0.118013029	0.534389706	-0.198624613	0.045537208	0.184460893	-0.054015434	0.260902894	0.206026611	0.116441469	0.086473613	0.305439266	0.324741891	0.870228015	0.927561557	Bacteria.Firmicutes.Clostridia.Clostridiales.Lachnospiraceae.Blautia	CMTR2
334106	ENSG00000180917	rs3826247	0.533941898	0.630808114	0.100163545	0.325678677	-0.148340458	0.083448987	0.14134736	-0.062833086	0.237218337	0.172817569	0.084750011	0.063445756	0.282374425	0.2095773	0.553076337	0.8121013	Bacteria.Firmicutes.Clostridia.Clostridiales.Lachnospiraceae.Roseburia	CMTR2
334107	ENSG00000180917	rs3826247	0.425789982	0.360360517	0.420401206	0.347683213	1.269358451	-1.152133103	-0.204016515	0.187971266	1.58382275	1.250708185	0.251602943	0.198714034	0.999435429	0.959065662	0.999968393	0.999515331	Bacteria.Firmicutes	CMTR2
334108	ENSG00000180917	rs3826247	0.77688287	0.766381357	0.019473576	0.333805095	0.06066924	-0.045495329	-0.195535454	0.063869857	0.213200721	0.152485513	0.081616671	0.065593614	0.286842449	0.188493654	0.601192145	0.867522464	Bacteria.Fusobacteria.Fusobacteriia.Fusobacteriales.Fusobacteriaceae.Fusobacterium	CMTR2
334109	ENSG00000180917	rs3826247	0.692078888	0.719587646	0.575565939	0.704449499	-0.11544391	0.073542016	-0.090254979	0.043873345	0.290203713	0.203958607	0.160392494	0.115154688	0.393942917	0.22641924	0.999739884	0.903764395	Bacteria.Actinobacteria.Coriobacteriia.Coriobacteriales.Coriobacteriaceae	CMTR2
334110	ENSG00000180917	rs3826247	0.344587936	0.163199295	0.050598791	0.011996178	-0.224331959	0.250598076	-0.217559322	0.195706377	0.235625218	0.177682985	0.109228113	0.075713731	0.223627406	0.079095585	0.979221309	0.998719086	Bacteria.Firmicutes.Bacilli.Bacillales.Family_XI.Gemella	CMTR2
334111	ENSG00000180917	rs3826247	0.577322967	0.545515206	0.143769007	0.167440933	-0.134030306	0.103872301	-0.165036045	0.117693113	0.239288543	0.170931784	0.111529225	0.084302647	0.3076495	0.184391311	0.945687051	0.823043084	Bacteria.Firmicutes.Bacilli.Lactobacillales.Carnobacteriaceae.Granulicatella	CMTR2
334112	ENSG00000180917	rs3826247	0.963863326	0.968310842	0.013922729	0.074514492	0.009875518	-0.006209391	-0.18530722	0.094954762	0.217134815	0.155700923	0.073311688	0.052386433	0.342215793	0.223551586	0.390346975	0.77601999	Bacteria.Firmicutes.Negativicutes.Selenomonadales.Veillonellaceae.Dialister	CMTR2
334113	ENSG00000180917	rs3826247	0.93097091	0.998188802	0.868091618	0.919892223	0.03044137	0.000612182	0.020430979	-0.009500347	0.350063102	0.268648306	0.122531368	0.094099201	0.542376771	0.44243964	0.998896274	0.997840822	Bacteria.Proteobacteria.Deltaproteobacteria.Desulfovibrionales.Desulfovibrionaceae.Desulfovibrio	CMTR2
334114	ENSG00000180917	rs3826247	0.267337957	0.58910275	0.067187216	0.391558341	0.31496151	-0.105330048	0.307049344	-0.092848909	0.281514207	0.194038383	0.164941757	0.107645153	0.209088001	0.1762692	0.999672451	0.998587032	Bacteria.Firmicutes.Clostridia.Clostridiales.Ruminococcaceae.Butyricicoccus	CMTR2
334115	ENSG00000180917	rs3826247	0.651696348	0.461194242	0.471102601	0.267606952	-0.13604648	0.147911634	-0.078628812	0.080941589	0.29998962	0.199535769	0.108465466	0.072387083	0.445476537	0.221658399	0.847837511	0.947283106	Bacteria.Firmicutes.Erysipelotrichia.Erysipelotrichales.Erysipelotrichaceae.Clostridium_innocuum_group	CMTR2
334116	ENSG00000180917	rs3826247	0.759106631	0.714877599	0.337243953	0.162037717	0.074863787	-0.062863951	0.086941336	-0.089953064	0.243105364	0.171333222	0.089929985	0.06360124	0.352373585	0.200019683	0.880332438	0.91286743	Bacteria.Firmicutes.Negativicutes.Selenomonadales.Acidaminococcaceae	CMTR2
334117	ENSG00000180917	rs3826247	0.104386745	0.266428316	0.015760356	0.083509037	0.49324737	-0.246693327	0.276122802	-0.142476072	0.299484102	0.220072796	0.111364401	0.081058859	0.157620643	0.168027904	0.414313368	0.944109033	Bacteria.Firmicutes.Clostridia.Clostridiales.Ruminococcaceae.Ruminococcus_1	CMTR2
334118	ENSG00000180917	rs3826247	0.404788225	0.189785896	0.314842181	0.118515043	-0.271073359	0.329539371	-0.116017496	0.140560685	0.323259649	0.24869509	0.114534821	0.088852786	0.400356539	0.120070389	0.999985325	0.999758873	Bacteria.Firmicutes.Clostridia.Clostridiales.Ruminococcaceae.Ruminococcaceae_UCG_014	CMTR2
334119	ENSG00000180917	rs3826247	0.075181802	0.197930394	0.021439495	0.087688106	-0.589243528	0.305103382	0.17963832	-0.094762382	0.325850307	0.234556255	0.076210925	0.054654737	0.242795118	0.22905034	0.76017894	0.788002194	Bacteria.Firmicutes.Clostridia.Clostridiales.Ruminococcaceae.Faecalibacterium	CMTR2
334120	ENSG00000180917	rs3826247	0.36146093	0.512524193	0.259176843	0.46715419	-0.332201232	0.163883757	-0.154319312	0.066013858	0.361456606	0.248863386	0.135570959	0.090254951	0.334001068	0.231515747	0.709473091	0.996502544	Bacteria.Firmicutes.Clostridia.Clostridiales.Family_XI	CMTR2
334121	ENSG00000180917	rs3826247	0.747109714	0.686519577	0.501095021	0.426791021	-0.080199058	0.070552048	0.100440385	-0.086337285	0.247661241	0.174033506	0.148460712	0.107960565	0.265549262	0.173331319	0.757556145	0.9138367	Bacteria.Actinobacteria.Actinobacteria	CMTR2
334122	ENSG00000180917	rs3826247	0.51753108	0.927606995	0.098433806	0.551040286	-0.170408636	0.01982577	0.171494666	-0.046881782	0.261883408	0.217366277	0.102290105	0.078224456	0.369943024	0.331632962	0.304948983	0.95947016	Bacteria.Firmicutes.Clostridia.Clostridiales.Lachnospiraceae.Anaerostipes	CMTR2
334123	ENSG00000180917	rs3826247	0.489379237	0.509205015	0.020491601	0.060075287	-0.157279783	0.112951807	-0.166120464	0.10882142	0.226221762	0.17017511	0.069935264	0.056867027	0.339515278	0.182295265	0.893585134	0.99999132	Bacteria.Firmicutes.Clostridia.Clostridiales.Clostridiaceae_1	CMTR2
334124	ENSG00000180917	rs3826247	0.195007786	0.291465243	0.025009797	0.083246456	0.354593859	-0.206209608	-0.157430564	0.095472146	0.270805868	0.193886966	0.068616616	0.054269653	0.19556961	0.131791866	0.997282517	0.999171204	Bacteria.Proteobacteria.Gammaproteobacteria.Enterobacteriales.Enterobacteriaceae	CMTR2
334125	ENSG00000180917	rs3826247	0.300399773	0.387123298	0.123166128	0.195736338	0.323834086	-0.218914742	0.193372485	-0.133965323	0.310216417	0.25142434	0.123805459	0.10247943	0.402324547	0.250092287	0.984443038	0.925115546	Bacteria.Firmicutes.Clostridia.Clostridiales.Ruminococcaceae.Eubacterium_coprostanoligenes_group	CMTR2
334126	ENSG00000180917	rs3826247	0.319400131	0.417472001	0.223598183	0.307564758	0.407644801	-0.215810662	0.216875973	-0.126209749	0.406273149	0.264469009	0.17650226	0.122722146	0.359979671	0.202096703	0.777556891	0.942166966	Bacteria.Firmicutes.Clostridia.Clostridiales.Lachnospiraceae.Lachnospiraceae_ND3007_group	CMTR2
334127	ENSG00000180917	rs3826247	0.871360063	0.704377474	0.786902413	0.56035673	-0.039992354	0.067722251	-0.022413426	0.034275859	0.245998326	0.17770559	0.082568147	0.058558808	0.314100111	0.185122983	0.955858825	0.966245262	Bacteria.Firmicutes.Clostridia.Clostridiales.Lachnospiraceae.Tyzzerella	CMTR2
334128	ENSG00000180917	rs3826247	0.682584955	0.644347765	0.59096298	0.474397873	0.170632036	-0.127334924	-0.084588768	0.078178723	0.415385487	0.274553066	0.156612276	0.108653539	0.493402469	0.288976841	0.962969945	0.933837527	Bacteria.Firmicutes.Bacilli	CMTR2
334129	ENSG00000180917	rs3826247	0.151915174	0.066997703	0.002729119	0.000821788	-0.329185285	0.322116488	0.375751065	-0.310506314	0.227051568	0.172912479	0.120591007	0.088486041	0.109636055	0.033625091	0.920183094	0.489548749	Bacteria.Firmicutes.Clostridia.Clostridiales.Lachnospiraceae.Fusicatenibacter	CMTR2
334130	ENSG00000180917	rs3826247	0.281147374	0.474563272	0.208889055	0.502825282	-0.505413822	0.244154779	-0.239683521	0.093798466	0.465055806	0.339456197	0.188843395	0.139207423	0.37480571	0.265006715	0.99792254	0.986607256	Bacteria.Firmicutes.Clostridia.Clostridiales.Family_XIII.Family_XIII_AD3011_group	CMTR2
334131	ENSG00000180917	rs3826247	0.706322065	0.739741282	0.00987581	0.025977377	-0.08210233	0.052079918	0.264931793	-0.154141823	0.216937833	0.156106177	0.099662632	0.067644225	0.295606223	0.165013626	0.902579082	0.961898573	Bacteria.Bacteroidetes.Bacteroidia.Bacteroidales.Porphyromonadaceae	CMTR2
334132	ENSG00000180917	rs3826247	0.743094769	0.80791901	0.394250334	0.414490164	0.082839387	-0.043331712	0.097178202	-0.066654052	0.251670827	0.177513199	0.113310719	0.081158957	0.280778393	0.202161291	0.911615867	0.927737582	Bacteria.Firmicutes.Clostridia.Clostridiales.Ruminococcaceae.Ruminococcaceae_UCG_002	CMTR2
334133	ENSG00000180917	rs3826247	0.78663715	0.705021562	0.782531203	0.711523749	-0.118979919	0.11876056	-0.04397042	0.042162128	0.437747831	0.312346739	0.158642153	0.113512355	0.580287762	0.361379598	0.961285176	0.997513341	Bacteria.Firmicutes.Clostridia.Clostridiales.Lachnospiraceae.Eubacterium_xylanophilum_group	CMTR2
334134	ENSG00000180917	rs3826247	0.58001592	0.562554643	0.051614901	0.048506237	-0.127976354	0.093858626	0.170695808	-0.122021741	0.230110034	0.161258655	0.086086771	0.060685422	0.305214958	0.19833629	0.552700277	0.846676157	Bacteria.Proteobacteria.Betaproteobacteria.Burkholderiales.Alcaligenaceae	CMTR2
334135	ENSG00000180917	rs3826247	0.826881534	0.873232897	0.757562897	0.786882021	0.087676008	-0.049283149	0.052235046	-0.034716569	0.399278227	0.307665864	0.168507478	0.12787878	0.533950899	0.424560896	0.892646413	0.906810974	Bacteria.Firmicutes.Clostridia.Clostridiales.Ruminococcaceae.Ruminiclostridium_9	CMTR2
334136	ENSG00000180917	rs3826247	0.465165346	0.419138381	0.01713483	0.046098508	-0.166057759	0.14453035	-0.171629924	0.12278852	0.226021545	0.177755813	0.070150394	0.060385694	0.346433203	0.181109324	0.916375017	0.996602117	Bacteria.Firmicutes.Clostridia.Clostridiales.Clostridiaceae_1.Clostridium_sensu_stricto_1	CMTR2
334137	ENSG00000180917	rs3826247	0.763906629	0.807842228	0.676790501	0.689639664	0.115522353	-0.061918603	-0.063111162	0.041953622	0.383009595	0.25355305	0.15071875	0.104588448	0.485203311	0.279739076	0.991178677	0.975114706	Bacteria.Firmicutes.Bacilli.Lactobacillales	CMTR2
334138	ENSG00000180917	rs3826247	0.891268246	0.991711808	0.335266781	0.449636979	0.031544353	-0.001707258	0.114350988	-0.068266165	0.22985432	0.163719787	0.117795416	0.089751176	0.353278796	0.214405886	0.855685323	0.98064907	Bacteria.Actinobacteria.Actinobacteria.Bifidobacteriales.Bifidobacteriaceae.Bifidobacterium	CMTR2
334139	ENSG00000180917	rs3826247	0.662382922	0.743076736	0.636572384	0.792941042	-0.178499238	0.090358665	-0.077701762	0.030078368	0.406945591	0.274494837	0.16367656	0.114116822	0.572507805	0.403131734	0.948905015	0.966332496	Bacteria.Firmicutes.Clostridia.Clostridiales.Ruminococcaceae.Ruminococcaceae_NK4A214_group	CMTR2
334140	ENSG00000180917	rs3826247	0.341458692	0.469272446	0.121191151	0.205934443	0.277359627	-0.145743614	0.154918217	-0.086150093	0.289426513	0.20021735	0.098652535	0.067431137	0.244279907	0.190599964	0.947613107	0.99789802	Bacteria.Verrucomicrobia	CMTR2
334141	ENSG00000180917	rs3826247	0.62642883	0.844213973	0.501089882	0.888925841	-0.164903679	0.04868024	-0.111999805	0.016761616	0.337168701	0.24674094	0.165544671	0.119544549	0.452558943	0.32679994	0.998820086	0.961415255	Bacteria.Firmicutes.Clostridia.Clostridiales.Family_XIII	CMTR2
334142	ENSG00000180917	rs3826247	0.572063347	0.655003545	0.00927041	0.000958789	0.120005756	-0.067872381	0.261591337	-0.241296587	0.211317112	0.151200236	0.097539316	0.069737821	0.232169362	0.149471123	0.998525812	0.505017056	Bacteria.Proteobacteria.Deltaproteobacteria.Desulfovibrionales.Desulfovibrionaceae	CMTR2
334143	ENSG00000180917	rs3826247	0.549982198	0.774565882	0.513222547	0.812675751	-0.326092888	0.107307662	-0.132792227	0.032402793	0.54265486	0.373110817	0.201985279	0.136180265	0.618422015	0.528338554	0.821762414	0.937023107	Bacteria.Firmicutes.Clostridia.Clostridiales.Ruminococcaceae.Anaerotruncus	CMTR2
334144	ENSG00000180917	rs3826247	0.730515599	0.614302213	0.390972148	0.191900898	0.085877402	-0.091107938	0.078176871	-0.086015676	0.248253775	0.179919567	0.09052227	0.065228228	0.316426314	0.203852613	0.690713353	0.970562572	Bacteria.Firmicutes.Negativicutes.Selenomonadales.Acidaminococcaceae.Phascolarctobacterium	CMTR2
334145	ENSG00000180917	rs3826247	0.912892734	0.770873818	0.96177827	0.684891984	-0.026187449	0.050638067	0.005418537	-0.032055597	0.238464101	0.173150996	0.112634486	0.078640847	0.30105412	0.190532195	0.997117901	0.951675521	Bacteria.Firmicutes.Clostridia.Clostridiales.Lachnospiraceae.Eubacterium_hallii_group	CMTR2
334146	ENSG00000180917	rs3826247	0.570875652	0.531052319	0.122404535	0.037833298	0.13398406	-0.105590567	-0.174698566	0.162541822	0.235202331	0.167665156	0.111618052	0.076672637	0.221350538	0.156941654	0.914489909	0.95512562	Bacteria.Proteobacteria.Gammaproteobacteria.Pasteurellales.Pasteurellaceae.Haemophilus	CMTR2
334147	ENSG00000180917	rs3826247	0.204304218	0.379975729	0.139511664	0.343779437	0.688211823	-0.359916936	-0.23234504	0.11433625	0.536715934	0.407164228	0.155318089	0.119889677	0.432194027	0.362556439	0.817261294	0.859949277	Bacteria.Firmicutes.Negativicutes.Selenomonadales	CMTR2
334148	ENSG00000180917	rs3826247	0.591128891	0.633304458	0.014046889	0.024231238	0.120484423	-0.076910245	0.237360226	-0.147965279	0.223171435	0.160449755	0.094032738	0.064128452	0.211572513	0.174746763	0.998277807	0.999325446	Bacteria.Bacteroidetes.Bacteroidia.Bacteroidales.Porphyromonadaceae.Parabacteroides	CMTR2
334149	ENSG00000180917	rs3826247	0.070779113	0.072451414	0.026185038	0.027743431	0.705449674	-0.504232078	-0.217709519	0.164515004	0.38401839	0.276147841	0.095678614	0.073070505	0.230953711	0.084564833	0.996566686	0.888024128	Bacteria.Proteobacteria.Gammaproteobacteria	CMTR2
334150	ENSG00000180917	rs3826247	0.422120361	0.390666914	0.122899829	0.099580543	-0.214065252	0.153008059	0.155321583	-0.113018539	0.264979582	0.177055765	0.099371654	0.067645553	0.320044875	0.162879243	0.626751049	0.841475696	Bacteria.Proteobacteria.Betaproteobacteria	CMTR2
334151	ENSG00000180917	rs3826247	0.301237698	0.422422445	0.186245188	0.336195906	0.369487509	-0.180162035	0.18844214	-0.090232745	0.35456927	0.223158615	0.141061567	0.093130864	0.228060079	0.145017199	0.74209616	0.981481548	Bacteria.Firmicutes.Clostridia.Clostridiales.Lachnospiraceae.Eubacterium_eligens_group	CMTR2
334152	ENSG00000180917	rs3826247	0.503202208	0.49786469	0.328635678	0.427137491	-0.198568257	0.139049331	-0.111461617	0.064486306	0.294958664	0.203981124	0.113243697	0.08069773	0.21146956	0.135326405	0.99935717	0.960853802	Bacteria.Firmicutes.Erysipelotrichia.Erysipelotrichales.Erysipelotrichaceae.Erysipelotrichaceae_UCG_003	CMTR2
334153	ENSG00000180917	rs3826247	0.904740892	0.995977429	0.345252284	0.444651573	0.027563002	-0.000828362	0.112760547	-0.06907145	0.229419341	0.163675747	0.118601451	0.089814468	0.344959546	0.234090902	0.924475198	0.99223971	Bacteria.Actinobacteria.Actinobacteria.Bifidobacteriales.Bifidobacteriaceae	CMTR2
334154	ENSG00000180917	rs3826247	0.674701792	0.750153522	0.013679908	0.00151574	0.089001505	-0.048291588	0.259515423	-0.239521947	0.211099827	0.151010539	0.102394866	0.072320327	0.26018108	0.177423534	0.997604342	0.559914442	Bacteria.Proteobacteria.Deltaproteobacteria	CMTR2
334155	ENSG00000180917	rs3826247	0.089742823	0.107772823	0.000719772	0.002914588	-0.405431609	0.286037537	-0.399971321	0.260108939	0.235380371	0.175398986	0.112637697	0.084081339	0.1100541	0.054497184	0.480318004	0.525304224	Bacteria.Proteobacteria.Gammaproteobacteria.Pseudomonadales.Pseudomonadaceae.Pseudomonas	CMTR2
334156	ENSG00000180917	rs3826247	0.338530953	0.263474204	0.097712741	0.08033066	-0.25639898	0.220360601	-0.135343022	0.107045768	0.26592536	0.195358372	0.080550251	0.060256659	0.30633151	0.138500105	0.86527713	0.998607976	Bacteria.Firmicutes.Clostridia.Clostridiales.Lachnospiraceae.Tyzzerella_4	CMTR2
334157	ENSG00000180917	rs3826247	0.111791528	0.062031913	0.090777481	0.047008577	-0.928991343	0.730756876	0.267081458	-0.207943742	0.576271336	0.384853279	0.15556919	0.102702724	0.458140803	0.155102698	0.998803525	0.997226571	Bacteria.Firmicutes.Clostridia.Clostridiales.Lachnospiraceae.Eubacterium_rectale_group	CMTR2
334158	ENSG00000180917	rs3826247	0.420245964	0.519954323	0.08112501	0.170928471	0.206448853	-0.120614702	-0.123692436	0.077069357	0.254517152	0.186441207	0.069814155	0.055664316	0.263314383	0.157592756	0.999492402	0.999741582	Bacteria.Proteobacteria.Gammaproteobacteria.Enterobacteriales.Enterobacteriaceae.Escherichia_Shigella	CMTR2
334159	ENSG00000180917	rs3826247	0.014637551	0.035844876	0.00327518	0.012172276	0.973199077	-0.594267931	-0.342769942	0.206756052	0.387997094	0.277280323	0.112250882	0.080160908	0.089299223	0.049831488	0.9994853	0.866024984	Bacteria.Firmicutes.Clostridia.Clostridiales.Lachnospiraceae.Ruminococcus_gnavus_group	CMTR2
334160	ENSG00000180917	rs3826247	0.841513673	0.889661983	0.763530352	0.782439689	0.073660732	-0.033883304	-0.046240959	0.029659471	0.366910724	0.243280142	0.15305839	0.106963066	0.504074446	0.277119622	0.988415778	0.993308085	Bacteria.Firmicutes.Bacilli.Lactobacillales.Streptococcaceae	CMTR2
334161	ENSG00000180917	rs3826247	0.256195485	0.245100818	0.244145191	0.22629029	1.274366546	-0.965473923	-0.241693459	0.184386977	1.112482327	0.823123715	0.205636654	0.150945251	0.954184916	0.655977752	0.999826541	0.999832315	Bacteria.Firmicutes.Clostridia.Clostridiales.Lachnospiraceae	CMTR2
334162	ENSG00000180917	rs3826247	0.09073924	0.102852657	0.047953654	0.0728869	-0.68758091	0.512231971	-0.32495704	0.239522664	0.400452555	0.309604079	0.161201524	0.131381937	0.23082136	0.117274958	0.998891856	0.999590371	Bacteria.Firmicutes.Bacilli.Bacillales.Staphylococcaceae.Staphylococcus	CMTR2
334163	ENSG00000180917	rs3826247	0.178887174	0.270883828	0.023969375	0.055721427	0.373417359	-0.21585089	-0.218041771	0.135630796	0.2748016	0.194376386	0.094317941	0.069621523	0.182340818	0.112022689	0.407047087	0.86272	Bacteria.Firmicutes.Clostridia.Clostridiales.Lachnospiraceae.Lachnoclostridium	CMTR2
334164	ENSG00000180917	rs3826247	0.821457051	0.887064668	0.800466029	0.857706094	0.177502834	-0.071766132	-0.034021887	0.015658167	0.783380882	0.503347143	0.134060187	0.08698582	0.937775836	0.72099774	0.999973618	0.995427078	Bacteria.Bacteroidetes.Bacteroidia.Bacteroidales.Bacteroidaceae.Bacteroides	CMTR2
334165	ENSG00000180917	rs3826247	0.689787522	0.593470361	0.501718399	0.416216502	-0.106335093	0.101757781	0.101951731	-0.093099195	0.265221945	0.189682958	0.150915093	0.113781469	0.326873226	0.179728736	0.811491713	0.944653669	Bacteria.Actinobacteria	CMTR2
334166	ENSG00000180917	rs3826247	0.468379232	0.456093039	0.081341519	0.069552002	-0.179573226	0.125716283	0.170033767	-0.12100143	0.246194129	0.167671104	0.096039943	0.065573315	0.30575462	0.175390481	0.502339407	0.911334407	Bacteria.Proteobacteria.Betaproteobacteria.Burkholderiales	CMTR2
334167	ENSG00000180917	rs3826247	0.761104795	0.815800787	0.061237376	0.162055628	0.07035353	-0.040685662	0.159168303	-0.085244494	0.230432267	0.173947616	0.083563338	0.060274661	0.275309089	0.195056171	0.552342094	0.985377765	Bacteria.Proteobacteria.Betaproteobacteria.Burkholderiales.Alcaligenaceae.Sutterella	CMTR2
334168	ENSG00000180917	rs3826247	0.695919064	0.977333049	0.006680813	0.001422408	0.083531551	-0.004362181	0.243069701	-0.209522982	0.212779484	0.152939809	0.086742242	0.062868173	0.242576733	0.216494353	0.753897718	0.431903077	Bacteria.Bacteroidetes.Bacteroidia.Bacteroidales.Rikenellaceae	CMTR2
334169	ENSG00000180917	rs3826247	0.182122758	0.177798504	0.123809745	0.131537589	-0.54964454	0.410205571	-0.232807836	0.166495572	0.40754511	0.301107694	0.149314264	0.109012825	0.300301209	0.157332799	0.997947728	0.9977362	Bacteria.Actinobacteria.Actinobacteria.Micrococcales	CMTR2
334170	ENSG00000180917	rs3826247	0.997925572	0.896671403	0.63106184	0.356796363	0.000623915	0.021875918	0.055587073	-0.075468466	0.239054284	0.167790655	0.115203015	0.081316206	0.342415082	0.234712544	0.999670759	0.996530704	Bacteria.Firmicutes.Clostridia.Clostridiales.Ruminococcaceae.Flavonifractor	CMTR2
334171	ENSG00000180917	rs3826247	0.564129256	0.510475276	0.12962595	0.038904021	0.137050978	-0.111583046	-0.172048512	0.161503218	0.236422149	0.168619964	0.11208032	0.076619526	0.20830468	0.150859332	0.893190239	0.931468627	Bacteria.Proteobacteria.Gammaproteobacteria.Pasteurellales.Pasteurellaceae	CMTR2
334172	ENSG00000180917	rs3826247	0.289440773	0.482575048	0.134411209	0.311810454	-0.324580845	0.15361125	0.227819083	-0.103824681	0.303895435	0.217511874	0.150293499	0.101852639	0.283665742	0.288349253	0.778495902	0.791423246	Bacteria.Firmicutes.Erysipelotrichia.Erysipelotrichales	CMTR2
334173	ENSG00000180917	rs3826247	0.585629353	0.793483787	0.628989285	0.98754261	-0.289266684	0.083333445	-0.083342767	-0.001695667	0.527944082	0.317016385	0.171681364	0.108184573	0.499202946	0.383106612	0.997594253	0.972375197	Bacteria.Firmicutes.Erysipelotrichia.Erysipelotrichales.Erysipelotrichaceae.Faecalitalea	CMTR2
334174	ENSG00000180917	rs3826247	0.666109036	0.672348322	0.575021814	0.525967603	0.169627769	-0.11362822	0.081462658	-0.06199572	0.391325882	0.267454217	0.144561116	0.097231477	0.388993258	0.284034664	0.776714866	0.934686745	Bacteria.Bacteroidetes.Bacteroidia.Bacteroidales.Porphyromonadaceae.Odoribacter	CMTR2
334175	ENSG00000180917	rs3826247	0.982522117	0.98759921	0.920771385	0.68287062	-0.005363456	0.002683647	0.009615732	-0.027343496	0.243887846	0.171999778	0.096302563	0.066628322	0.348390899	0.243170057	0.922225994	0.894653119	Bacteria.Proteobacteria.Betaproteobacteria.Burkholderiales.Alcaligenaceae.Parasutterella	CMTR2
334176	ENSG00000180917	rs3826247	0.886913984	0.922552673	0.817624121	0.806063921	0.051762299	-0.023606426	-0.0351319	0.026333399	0.362558883	0.241876673	0.151732681	0.106824653	0.492370755	0.28305254	0.976314705	0.992138106	Bacteria.Firmicutes.Bacilli.Lactobacillales.Streptococcaceae.Streptococcus	CMTR2
334177	ENSG00000180917	rs3826247	0.084098032	0.110574672	0.064177346	0.091819924	1.180708549	-0.762450009	-0.279600947	0.187019497	0.673049796	0.471323206	0.148487502	0.109293896	0.58090312	0.349724437	0.999330493	0.996754281	Bacteria.Proteobacteria	CMTR2
334178	ENSG00000180917	rs3826247	0.927505011	0.822619386	0.156980256	0.023187953	-0.019741074	0.034752038	0.118553566	-0.142253301	0.216132352	0.154395256	0.082797934	0.061176132	0.342597448	0.168906032	0.635613569	0.703787101	Bacteria.Firmicutes.Clostridia.Clostridiales.Lachnospiraceae.Lachnospiraceae_NK4A136_group	CMTR2
334179	ENSG00000180917	rs3826247	0.679464447	0.611522459	0.663952849	0.578580243	0.408441078	-0.376350849	-0.070811998	0.069566519	0.984051851	0.737410552	0.16224345	0.124611611	0.960618448	0.655423624	0.997187614	0.939136997	Bacteria.Bacteroidetes.Bacteroidia.Bacteroidales	CMTR2
334180	ENSG00000180917	rs3826247	0.532776026	0.643880674	0.282279327	0.392696961	0.180753815	-0.107185675	-0.121816196	0.077241394	0.288227549	0.230782127	0.112355367	0.089767302	0.396750623	0.311293585	0.99759175	0.986746924	Bacteria.Firmicutes.Clostridia.Clostridiales.Lachnospiraceae.Lachnospiraceae_UCG_008	CMTR2
334181	ENSG00000180917	rs3826247	0.483538969	0.267782137	0.004251313	0.000868338	-0.150848276	0.173607979	0.287680203	-0.264157754	0.214072357	0.155317201	0.097086487	0.075654826	0.212805718	0.088665116	0.999694213	0.55241942	Bacteria.Firmicutes.Clostridia.Clostridiales.Lachnospiraceaencultured	CMTR2
334182	ENSG00000180917	rs3826247	0.600195842	0.550282088	0.163344703	0.171645119	-0.125840184	0.102734237	-0.159016481	0.116739271	0.238922619	0.171090159	0.11278791	0.084459708	0.322321636	0.177650779	0.991744893	0.856262504	Bacteria.Firmicutes.Bacilli.Lactobacillales.Carnobacteriaceae	CMTR2
334183	ENSG00000180917	rs3826247	0.694786459	0.976531777	0.006728782	0.001422774	0.083883609	-0.004517601	0.243224457	-0.209581485	0.212840646	0.152979548	0.086877853	0.062887311	0.243510075	0.220361916	0.753062303	0.405433201	Bacteria.Bacteroidetes.Bacteroidia.Bacteroidales.Rikenellaceae.Alistipes	CMTR2
334184	ENSG00000180917	rs3826247	0.602650441	0.38120312	0.060699279	0.0186672	-0.11586384	0.144793023	-0.24679036	0.221548219	0.22147447	0.164225551	0.129287982	0.091827679	0.260370803	0.107918431	0.88760533	0.997132292	Bacteria.Firmicutes.Bacilli.Bacillales	CMTR2
334185	ENSG00000180917	rs3826247	0.962511979	0.845713925	0.858553054	0.190851457	0.011406507	0.032566644	-0.017819986	0.096842792	0.241749912	0.166693444	0.099594664	0.073263077	0.346044861	0.170493549	0.656069964	0.878867932	Bacteria.Firmicutes.Clostridia.Clostridiales.Lachnospiraceae.Lachnospira	CMTR2
334186	ENSG00000180917	rs3826247	0.959275641	0.889034687	0.993895827	0.926177033	-0.011839705	0.023113924	0.000596992	0.005706615	0.230974115	0.165012256	0.07773323	0.061350963	0.30422072	0.228486353	0.971783193	0.997181136	Bacteria.Bacteroidetes.Bacteroidia.Bacteroidales.Prevotellaceae	CMTR2
334187	ENSG00000180917	rs3826247	0.457140237	0.538271857	0.23643154	0.305621902	0.22657411	-0.139780384	0.148063901	-0.093251917	0.302894557	0.225923491	0.123903511	0.090308627	0.343746364	0.22227036	0.474092007	0.897291995	Bacteria.Firmicutes.Clostridia.Clostridiales.Christensenellaceae.Christensenellaceae_R_7_group	CMTR2
334188	ENSG00000180917	rs3826247	0.45219847	0.529403517	0.231918871	0.296401818	0.228782208	-0.14262139	0.149303132	-0.094941362	0.302499702	0.225556783	0.123727863	0.090193252	0.33964996	0.215821384	0.470968605	0.896249441	Bacteria.Firmicutes.Clostridia.Clostridiales.Christensenellaceae	CMTR2
334189	ENSG00000180917	rs3826247	0.75670522	0.77088343	0.016919561	0.282996199	0.066568927	-0.044672202	-0.199709029	0.070872956	0.213965638	0.152758008	0.081461189	0.065466927	0.277161387	0.193183979	0.608838025	0.84955966	Bacteria.Fusobacteria.Fusobacteriia.Fusobacteriales	CMTR2
334190	ENSG00000180917	rs3826247	0.751542655	0.777250667	0.662980398	0.802467323	-0.091596632	0.05720415	-0.071141188	0.029364999	0.288085676	0.201365038	0.162495841	0.11690819	0.413964556	0.232446302	0.999005033	0.940088393	Bacteria.Actinobacteria.Coriobacteriia.Coriobacteriales	CMTR2
334191	ENSG00000181004	rs13135445	0.095349847	0.12996839	0.423540479	0.613306014	-0.294636953	0.405699997	0.057754384	0.050383714	0.174089559	0.264531851	0.071711289	0.099217792	0.136784682	0.079895132	0.896362991	0.997216401	Bacteria.Firmicutes.Clostridia.Clostridiales.Ruminococcaceae.Subdoligranulum	BBS12
334192	ENSG00000181004	rs13135445	0.193858136	0.014843144	0.670647293	0.354507161	-0.292787625	0.732294912	-0.042518803	0.127349722	0.223021008	0.292585267	0.099529612	0.136561797	0.309769787	0.029816644	0.99991226	0.982046009	Bacteria.Actinobacteria.Coriobacteriia.Coriobacteriales.Coriobacteriaceae.Collinsella	BBS12
334193	ENSG00000181004	rs13135445	0.799565647	0.390184296	0.889767896	0.187567437	-0.144608699	-0.991882888	-0.013458299	0.253436283	0.56720123	1.146598445	0.096723252	0.190291745	0.997454612	0.839325328	0.997650199	0.999159905	Bacteria.Firmicutes.Clostridia.Clostridiales	BBS12
334194	ENSG00000181004	rs13135445	0.133085865	0.033663812	0.706899722	0.606494351	-0.261047841	0.637326757	-0.026207122	0.055044094	0.171618279	0.293692856	0.069389981	0.106344795	0.20027215	0.03352278	0.996596763	0.999791394	Bacteria.Firmicutes.Clostridia.Clostridiales.Ruminococcaceae.Ruminococcaceae_UCG_005	BBS12
334195	ENSG00000181004	rs13135445	0.039371688	0.421120686	0.203500463	0.334970618	-0.376277417	0.25098451	-0.075002145	-0.10535639	0.178952068	0.310008288	0.058386784	0.108462922	0.117856589	0.237152528	0.981446852	0.925873833	Bacteria.Proteobacteria.Gammaproteobacteria.Enterobacteriales.Enterobacteriaceae.Citrobacter	BBS12
334196	ENSG00000181004	rs13135445	0.636353247	0.117808935	0.367711227	0.481857362	-0.093483471	0.396444275	0.113767338	-0.121162516	0.196792153	0.250114973	0.125420493	0.171282871	0.374540201	0.060135252	0.999739884	0.895289225	Bacteria.Actinobacteria.Coriobacteriia.Coriobacteriales.Coriobacteriaceae	BBS12
334197	ENSG00000181004	rs13135445	0.135106349	0.031585644	0.623660959	0.614886758	-0.284147216	0.634225368	-0.029593799	0.046902741	0.187793746	0.28866785	0.060025727	0.092776739	0.196294029	0.037345758	0.844319263	0.958541507	Bacteria.Bacteroidetes.Bacteroidia.Bacteroidales.Prevotellaceae.Prevotella_9	BBS12
334198	ENSG00000181004	rs13135445	0.049238696	0.049484651	0.209540051	0.630623795	-0.432740587	0.65516817	-0.107425574	0.066399208	0.215936389	0.327291834	0.084761706	0.137434271	0.17290405	0.070529389	0.998832683	0.981449155	Bacteria.Firmicutes.Clostridia.Clostridiales.Ruminococcaceae.Eubacterium_coprostanoligenes_group	BBS12
334199	ENSG00000181004	rs13135445	0.045058975	0.010152931	0.188918112	0.250132503	-0.396174944	0.789154121	-0.099282052	0.149400652	0.193869632	0.298028879	0.074776935	0.128749874	0.142826761	0.023638512	0.981084248	0.998600531	Bacteria.Firmicutes.Clostridia.Clostridiales.Ruminococcaceae.Ruminiclostridium_6	BBS12
334200	ENSG00000181004	rs13135445	0.425297182	0.046076264	0.357020243	0.612011949	-0.133809787	0.468685917	-0.085756025	0.062284338	0.166780586	0.230468964	0.092444218	0.122206298	0.328153209	0.033536739	0.976314705	0.988370879	Bacteria.Firmicutes.Bacilli.Lactobacillales.Streptococcaceae.Streptococcus	BBS12
334201	ENSG00000181004	rs13135445	0.056668248	0.081765776	0.335769836	0.510768905	-0.343226913	0.422914843	-0.066701053	-0.06515271	0.176882608	0.239214903	0.068782267	0.098524879	0.115315322	0.071878181	0.808520525	0.992480232	Bacteria.Firmicutes.Clostridia.Clostridiales.Ruminococcaceae.Ruminococcus_2	BBS12
334202	ENSG00000181004	rs13135445	0.489587155	0.439165384	0.033464695	0.238343638	0.151753573	0.239582286	0.170252657	-0.126461899	0.218378108	0.30779334	0.078364607	0.106263386	0.40865092	0.280402574	0.999878354	0.954088273	Bacteria.Bacteroidetes.Bacteroidia.Bacteroidales.Porphyromonadaceae.Barnesiella	BBS12
334203	ENSG00000181004	rs13135445	0.021857517	0.006812341	0.09264889	0.603680977	-0.39818878	0.619060778	-0.094060761	0.044230985	0.169491803	0.221477718	0.055112212	0.084789109	0.055095724	0.008732497	0.935426336	0.99999132	Bacteria.Firmicutes.Clostridia.Clostridiales.Clostridiaceae_1	BBS12
334204	ENSG00000181004	rs13135445	0.122531564	0.00776847	0.857436397	0.990726714	-0.23054394	0.530620761	-0.013737184	0.001243516	0.147349649	0.19314793	0.076168222	0.106580442	0.10564269	0.004974777	0.73007008	0.894960143	Bacteria.Firmicutes.Clostridia.Clostridiales.Peptostreptococcaceae	BBS12
334205	ENSG00000181004	rs13135445	0.241845298	0.077674924	0.832274065	0.77446737	-0.252312108	0.486035188	-0.01347018	-0.023961491	0.213614891	0.271119924	0.063347667	0.083277141	0.25040664	0.058552404	0.884356293	0.998607976	Bacteria.Firmicutes.Clostridia.Clostridiales.Lachnospiraceae.Tyzzerella_4	BBS12
334206	ENSG00000181004	rs13135445	0.063318514	0.01266623	0.209303184	0.279426882	-0.52624014	0.818681528	0.080437595	-0.081372572	0.278542451	0.319291742	0.06343406	0.074605073	0.222184417	0.04604458	0.914353853	0.870964126	Bacteria.Firmicutes.Clostridia.Clostridiales.Ruminococcaceae.Faecalibacterium	BBS12
334207	ENSG00000181004	rs13135445	0.128932696	0.017401389	0.768207373	0.466621859	-0.214704325	0.483161967	0.017739991	-0.068241594	0.139610826	0.197976333	0.05994137	0.093188865	0.091018566	0.010117729	0.92697622	0.936854604	Bacteria.Firmicutes.Clostridia.Clostridiales.Ruminococcaceae.Ruminococcaceae_UCG_002	BBS12
334208	ENSG00000181004	rs13135445	0.092689788	0.008746527	0.345105823	0.222459583	-0.236541003	0.514941825	-0.049168826	0.087972092	0.138612187	0.190471435	0.051699923	0.071417206	0.074112098	0.005355507	0.728683276	0.790010861	Bacteria.Firmicutes.Negativicutes.Selenomonadales.Veillonellaceae.Dialister	BBS12
334209	ENSG00000181004	rs13135445	0.034566953	0.001631628	0.119641371	0.108092718	-0.363244341	0.653213122	-0.116810045	0.157633985	0.16826598	0.19867921	0.07406921	0.096751156	0.056387382	0.002844136	0.979221309	0.998719086	Bacteria.Firmicutes.Bacilli.Bacillales.Family_XI.Gemella	BBS12
334210	ENSG00000181004	rs13135445	0.161766595	0.011085754	0.721046863	0.977879902	-0.205260125	0.52332482	0.025576851	-0.003608671	0.145033835	0.200140366	0.071321615	0.129650176	0.117637644	0.006827119	0.900603743	0.994473421	Bacteria.Actinobacteria.Actinobacteria.Bifidobacteriales.Bifidobacteriaceae.Bifidobacterium	BBS12
334211	ENSG00000181004	rs13135445	0.036517356	0.023290411	0.165040858	0.393642069	-0.404853517	0.705536457	-0.098607748	0.090436689	0.189607928	0.303651152	0.070227022	0.105313755	0.125868216	0.030004487	0.999985325	0.999758873	Bacteria.Firmicutes.Clostridia.Clostridiales.Ruminococcaceae.Ruminococcaceae_UCG_014	BBS12
334212	ENSG00000181004	rs13135445	0.149345039	0.006348921	0.97627695	0.406863145	-0.212110164	0.541105026	-0.001995613	-0.091690375	0.145367488	0.191838372	0.066851343	0.109829259	0.128568275	0.004601669	0.984405081	0.946309689	Bacteria.Firmicutes.Negativicutes.Selenomonadales.Veillonellaceae.Veillonella	BBS12
334213	ENSG00000181004	rs13135445	0.118376507	0.01170606	0.761481332	0.569819	-0.230672052	0.508897448	0.019150482	0.048597251	0.145759092	0.196171995	0.062826685	0.085075936	0.082863956	0.008234927	0.920570146	0.990569963	Bacteria.Proteobacteria.Gammaproteobacteria.Pasteurellales.Pasteurellaceae.Haemophilus	BBS12
334214	ENSG00000181004	rs13135445	0.405139058	0.163598749	0.456693776	0.716777952	-0.14421431	0.453461906	0.049589579	-0.046190685	0.172107227	0.321830489	0.066227591	0.126774957	0.342670277	0.119927917	0.676631504	0.998431627	Bacteria.Firmicutes.Clostridia.Clostridiales.Ruminococcaceae.Ruminococcus_1	BBS12
334215	ENSG00000181004	rs13135445	0.895164132	0.071537426	0.18901012	0.897795205	0.030388328	0.511722114	0.135624131	0.016923971	0.229711156	0.27932833	0.102170482	0.131244206	0.591111162	0.06648758	0.769483615	0.994662566	Bacteria.Firmicutes.Clostridia.Clostridiales.Lachnospiraceae.Lachnospiraceae_ND3007_group	BBS12
334216	ENSG00000181004	rs13135445	0.412047695	0.191114748	0.851317603	0.604411055	-0.183407434	0.403472539	0.015741737	-0.058391545	0.222148905	0.305416825	0.083650153	0.112160987	0.35846119	0.120541893	0.849021241	0.996502544	Bacteria.Firmicutes.Clostridia.Clostridiales.Family_XI	BBS12
334217	ENSG00000181004	rs13135445	0.016361808	0.002964841	0.017428266	0.254130503	-0.348928557	0.570614313	-0.192736673	0.115758953	0.141566258	0.184802	0.078993882	0.100611389	0.024328806	0.002254746	0.952395074	0.935449612	Bacteria.Proteobacteria.Gammaproteobacteria.Pseudomonadales	BBS12
334218	ENSG00000181004	rs13135445	0.691186651	0.06715134	0.21869898	0.425511073	-0.07258226	0.424496232	-0.091034148	0.064521093	0.181901462	0.228001559	0.073296369	0.080456474	0.392867319	0.042028681	0.606736291	0.940799143	Bacteria.Firmicutes.Clostridia.Clostridiales.Lachnospiraceae.Lachnoclostridium	BBS12
334219	ENSG00000181004	rs13135445	0.143265081	0.005075074	0.769337226	0.352139271	-0.231326069	0.57525017	-0.019631361	0.0905533	0.156127258	0.198312	0.066666775	0.096623992	0.125160996	0.003440747	0.660195873	0.907226844	Bacteria.Firmicutes.Clostridia.Clostridiales.Peptostreptococcaceae.Intestinibacter	BBS12
334220	ENSG00000181004	rs13135445	0.140865077	0.012543047	0.701784061	0.05767742	-0.201297811	0.475513875	-0.033923692	0.193996841	0.135031511	0.185183635	0.088203506	0.100394718	0.091553853	0.006705696	0.999276643	0.988728768	Bacteria.Firmicutes.Clostridia.Clostridiales.Ruminococcaceae.Ruminiclostridium_5	BBS12
334221	ENSG00000181004	rs13135445	0.226511304	0.008963492	0.796458111	0.725130633	-0.195807329	0.53964872	0.013893445	0.021276286	0.160371506	0.200283483	0.05364383	0.060249886	0.140050703	0.007505017	0.955858825	0.969939639	Bacteria.Firmicutes.Clostridia.Clostridiales.Lachnospiraceae.Tyzzerella	BBS12
334222	ENSG00000181004	rs13135445	0.102190755	0.002558604	0.438353056	0.061000427	-0.234180885	0.586655671	-0.061202673	0.183085632	0.14126588	0.186965583	0.078487532	0.096029548	0.092427524	0.002416985	0.998043854	0.932689129	Bacteria.Firmicutes.Clostridia.Clostridiales.Ruminococcaceaencultured	BBS12
334223	ENSG00000181004	rs13135445	0.908524911	0.224348981	0.729642647	0.075555317	-0.055330224	-1.161377409	-0.032063035	0.317437985	0.479680888	0.946725802	0.092375885	0.175772758	0.954184916	0.642880486	0.999826541	0.999832315	Bacteria.Firmicutes.Clostridia.Clostridiales.Lachnospiraceae	BBS12
334224	ENSG00000181004	rs13135445	0.131639538	0.026047643	0.835764186	0.847480474	-0.235887339	0.501506964	-0.012593541	-0.017711087	0.154488541	0.220191133	0.060502797	0.091718371	0.113864706	0.019648739	0.798440044	0.99671406	Bacteria.Firmicutes.Negativicutes.Selenomonadales.Acidaminococcaceae.Phascolarctobacterium	BBS12
334225	ENSG00000181004	rs13135445	0.068397762	0.097934214	0.215038225	0.858581899	-0.521478441	0.605104806	-0.130164328	0.023481214	0.281397986	0.360374802	0.103960955	0.131261931	0.274846396	0.177711789	0.749417031	0.939839473	Bacteria.Firmicutes.Clostridia.Clostridiales.Ruminococcaceae.Anaerotruncus	BBS12
334226	ENSG00000181004	rs13135445	0.116361406	0.007930819	0.537779883	0.800308108	-0.220740444	0.52908358	0.042166313	-0.023633851	0.13870434	0.193122144	0.068069663	0.093051789	0.089190138	0.005407846	0.995339941	0.95533137	Bacteria.Proteobacteria.Deltaproteobacteria.Desulfovibrionales.Desulfovibrionaceae.Bilophila	BBS12
334227	ENSG00000181004	rs13135445	0.294228404	0.894060832	0.562822081	0.400778311	-0.467610666	-0.098711529	0.053730641	0.128216349	0.442213259	0.738361743	0.09237809	0.151595384	0.872214328	0.78022421	0.999135888	0.986087887	Bacteria.Firmicutes.Clostridia.Clostridiales.Ruminococcaceae	BBS12
334228	ENSG00000181004	rs13135445	0.975944893	0.438811475	0.639562437	0.127134256	-0.013859938	-0.566676695	-0.039327075	0.201924927	0.457885023	0.727448897	0.083583106	0.130672257	0.966803277	0.600643327	0.997675757	0.924386311	Bacteria.Bacteroidetes	BBS12
334229	ENSG00000181004	rs13135445	0.065285702	0.001546481	0.261684594	0.035418712	-0.289772451	0.636399348	0.069206235	-0.16436202	0.154544921	0.19253444	0.061122183	0.076506764	0.075956308	0.002342105	0.652059415	0.845548438	Bacteria.Proteobacteria.Betaproteobacteria.Burkholderiales.Alcaligenaceae	BBS12
334230	ENSG00000181004	rs13135445	0.554290455	0.080981905	0.608034161	0.914658281	-0.130630942	0.492967113	0.041409712	-0.012293488	0.219759673	0.27810508	0.080347516	0.114270355	0.399809706	0.083851371	0.997329664	0.924295531	Bacteria.Firmicutes.Negativicutes.Selenomonadales.Veillonellaceae.Megasphaera	BBS12
334231	ENSG00000181004	rs13135445	0.157777919	0.009476185	0.749030148	0.987269628	-0.206670404	0.526480521	-0.028720509	-0.002418526	0.14462072	0.196909068	0.089394432	0.1509943	0.099477457	0.006439252	0.810639995	0.923497551	Bacteria.Actinobacteria.Actinobacteria	BBS12
334232	ENSG00000181004	rs13135445	0.145688121	0.008740114	0.670871226	0.17631091	-0.205899749	0.512469108	-0.023035917	-0.124354292	0.139821714	0.189537754	0.053962376	0.0909637	0.096434386	0.005569345	0.898543678	0.771466311	Bacteria.Fusobacteria.Fusobacteriia.Fusobacteriales.Fusobacteriaceae.Fusobacterium	BBS12
334233	ENSG00000181004	rs13135445	0.18494258	0.006214375	0.836402478	0.416188123	-0.233876837	0.592423829	-0.017076347	0.078400232	0.174547654	0.209459021	0.082364224	0.095811223	0.172169192	0.006975985	0.858464035	0.981481548	Bacteria.Firmicutes.Clostridia.Clostridiales.Lachnospiraceae.Eubacterium_eligens_group	BBS12
334234	ENSG00000181004	rs13135445	0.512958172	0.074988905	0.366284423	0.54195644	-0.117660459	0.440279723	-0.084270805	0.073534665	0.178856285	0.243308526	0.092624674	0.119941138	0.393232119	0.054315317	0.967792983	0.975114706	Bacteria.Firmicutes.Bacilli.Lactobacillales	BBS12
334235	ENSG00000181004	rs13135445	0.327742978	0.059785678	0.923470096	0.717354838	-0.243017265	0.617606289	-0.007930327	0.039613832	0.246444066	0.322368426	0.082233098	0.108956255	0.35390826	0.07932017	0.998896274	0.992287046	Bacteria.Proteobacteria.Deltaproteobacteria.Desulfovibrionales.Desulfovibrionaceae.Desulfovibrio	BBS12
334236	ENSG00000181004	rs13135445	0.034319097	0.002839627	0.140832192	0.179170827	-0.409625116	0.735562111	-0.154720063	0.197051032	0.189481203	0.237093217	0.103778205	0.145107832	0.101630566	0.007256622	0.998820086	0.961415255	Bacteria.Firmicutes.Clostridia.Clostridiales.Family_XIII	BBS12
334237	ENSG00000181004	rs13135445	0.43657355	0.031427167	0.578916879	0.934355442	-0.147271862	0.537193494	0.0372653	0.007308649	0.188129055	0.244267536	0.066811127	0.08839056	0.359601451	0.035889037	0.853143354	0.998304349	Bacteria.Firmicutes.Erysipelotrichia.Erysipelotrichales.Erysipelotrichaceae.Clostridium_innocuum_group	BBS12
334238	ENSG00000181004	rs13135445	0.008213175	0.005978956	0.023824306	0.726315684	-0.421905257	0.569425659	-0.171430425	0.033808762	0.154727721	0.200343838	0.074075808	0.096171607	0.025071431	0.006752493	0.765947063	0.907101516	Bacteria.Proteobacteria.Gammaproteobacteria.Pseudomonadales.Pseudomonadaceae.Pseudomonas	BBS12
334239	ENSG00000181004	rs13135445	0.083363661	0.285664649	0.288270639	0.244758678	-0.323145908	0.295177186	0.086191391	0.141013781	0.183758701	0.274190262	0.080501151	0.120134554	0.123618477	0.152981428	0.890411299	0.878194273	Bacteria.Firmicutes.Clostridia.Clostridiales.Lachnospiraceae.Blautia	BBS12
334240	ENSG00000181004	rs13135445	0.202689049	0.34346772	0.821898893	0.404501661	-0.257028046	0.299980926	-0.020386881	-0.119632884	0.199724591	0.314346766	0.090201424	0.142576822	0.278466929	0.236645779	0.897166984	0.872122816	Bacteria.Firmicutes.Clostridia.Clostridiales.Ruminococcaceae.Ruminiclostridium_9	BBS12
334241	ENSG00000181004	rs13135445	0.311522423	0.016476671	0.39109088	0.951168102	-0.158936867	0.541298119	-0.045040411	-0.004500736	0.155824506	0.219859024	0.052166172	0.073210269	0.218035582	0.012040978	0.999492402	0.999741582	Bacteria.Proteobacteria.Gammaproteobacteria.Enterobacteriales.Enterobacteriaceae.Escherichia_Shigella	BBS12
334242	ENSG00000181004	rs13135445	0.433436422	0.008791493	0.263480181	0.569811584	-0.125516104	0.611567286	-0.057025303	-0.04230149	0.159241027	0.226371263	0.050555822	0.074052944	0.309504023	0.010514941	0.997282517	0.999171204	Bacteria.Proteobacteria.Gammaproteobacteria.Enterobacteriales.Enterobacteriaceae	BBS12
334243	ENSG00000181004	rs13135445	0.318272892	0.13844154	0.866684262	0.703550052	-0.195466985	0.440770262	0.011077681	-0.038795019	0.194352538	0.293835698	0.065728521	0.101500983	0.299843257	0.09229816	0.999858829	0.957708045	Bacteria.Proteobacteria.Betaproteobacteria.Neisseriales.Neisseriaceae.Eikenella	BBS12
334244	ENSG00000181004	rs13135445	0.282373991	0.008973649	0.888800557	0.250458023	-0.228217972	0.786700878	-0.010945924	0.137400205	0.21053525	0.292019196	0.077978245	0.118490411	0.36500084	0.025819805	0.970853663	0.997513341	Bacteria.Firmicutes.Clostridia.Clostridiales.Lachnospiraceae.Eubacterium_xylanophilum_group	BBS12
334245	ENSG00000181004	rs13135445	0.162752333	0.001330531	0.668950862	0.065176351	-0.246982154	0.730300753	0.028478786	-0.170597809	0.17493037	0.217708832	0.066300668	0.09094729	0.181991861	0.003046147	0.808674358	0.834877522	Bacteria.Proteobacteria.Betaproteobacteria	BBS12
334246	ENSG00000181004	rs13135445	0.974171592	0.438982577	0.641204209	0.127185613	-0.01488058	-0.566374353	-0.03913241	0.201875876	0.457840653	0.727333872	0.083579641	0.13065848	0.966789155	0.602744561	0.997187614	0.921529413	Bacteria.Bacteroidetes.Bacteroidia.Bacteroidales	BBS12
334247	ENSG00000181004	rs13135445	0.495822793	0.053413655	0.283251793	0.545921093	-0.115448161	0.455585036	-0.100954457	0.074079448	0.168554467	0.231573344	0.093303846	0.122028404	0.377433587	0.037734217	0.984374224	0.976249604	Bacteria.Firmicutes.Bacilli.Lactobacillales.Streptococcaceae	BBS12
334248	ENSG00000181004	rs13135445	0.12864733	0.18749954	0.835316246	0.126950413	-0.209318144	0.300255797	0.010450261	-0.117278787	0.136005118	0.225410855	0.050067316	0.075857591	0.089473962	0.059734918	0.807295377	0.985377765	Bacteria.Proteobacteria.Betaproteobacteria.Burkholderiales.Alcaligenaceae.Sutterella	BBS12
334249	ENSG00000181004	rs13135445	0.520437367	0.560107385	0.436513457	0.14141855	-0.120641457	0.176003526	-0.057552032	0.176543603	0.186699272	0.30050275	0.073508844	0.118594007	0.428756128	0.244825328	0.79458062	0.854912415	Bacteria.Firmicutes.Negativicutes.Selenomonadales.Veillonellaceae	BBS12
334250	ENSG00000181004	rs13135445	0.153237236	0.010548906	0.767744798	0.998638356	-0.208607766	0.526243702	0.021580886	0.000223488	0.14435649	0.199824725	0.072769691	0.130454943	0.109722893	0.00714255	0.957457667	0.999420416	Bacteria.Actinobacteria.Actinobacteria.Bifidobacteriales.Bifidobacteriaceae	BBS12
334251	ENSG00000181004	rs13135445	0.222806717	0.017172021	0.566212693	0.431253818	-0.185577823	0.483644202	0.036732153	-0.063370655	0.15076957	0.197749317	0.063706633	0.08001558	0.134358165	0.010509169	0.910206327	0.864653458	Bacteria.Proteobacteria.Betaproteobacteria.Burkholderiales.Alcaligenaceae.Parasutterella	BBS12
334252	ENSG00000181004	rs13135445	0.01475281	0.005083636	0.059852703	0.245633066	-0.521396106	0.749309893	-0.187235081	0.158841826	0.208124188	0.258370677	0.097756377	0.135576448	0.088904359	0.016269515	0.99792254	0.986607256	Bacteria.Firmicutes.Clostridia.Clostridiales.Family_XIII.Family_XIII_AD3011_group	BBS12
334253	ENSG00000181004	rs13135445	0.178757946	0.016001989	0.664375619	0.698913735	-0.20006341	0.501262846	0.026829871	-0.032506222	0.147184284	0.202653641	0.061554833	0.083670533	0.142916164	0.011127262	0.904995655	0.9860779	Bacteria.Firmicutes.Negativicutes.Selenomonadales.Acidaminococcaceae	BBS12
334254	ENSG00000181004	rs13135445	0.148713752	0.038905326	0.528621592	0.719853278	-0.336566879	0.617993751	-0.058132155	0.050489318	0.230298867	0.293187439	0.091761578	0.1401639	0.290364174	0.067247789	0.998891856	0.999590371	Bacteria.Firmicutes.Bacilli.Bacillales.Staphylococcaceae.Staphylococcus	BBS12
334255	ENSG00000181004	rs13135445	0.409261449	0.033888516	0.837884355	0.806878083	-0.179965502	0.56461938	-0.014570842	-0.022890553	0.216679171	0.260528158	0.070931235	0.093257928	0.446638727	0.048281042	0.9994853	0.999502343	Bacteria.Firmicutes.Clostridia.Clostridiales.Lachnospiraceae.Ruminococcus_gnavus_group	BBS12
334256	ENSG00000181004	rs13135445	0.327496875	0.077619128	0.747596747	0.877230122	-0.182140615	0.500574152	0.024877063	-0.016245155	0.184614342	0.279176281	0.076976003	0.104745907	0.267859261	0.06202	0.819913595	0.940986664	Bacteria.Bacteroidetes.Bacteroidia.Bacteroidales.Porphyromonadaceae.Odoribacter	BBS12
334257	ENSG00000181004	rs13135445	0.675812816	0.973657468	0.168533192	0.006950584	-0.069441707	-0.008681727	0.079446353	-0.244158448	0.165306123	0.261901275	0.057055313	0.087579723	0.388987993	0.404830369	0.514091851	0.507894529	Bacteria.Firmicutes.Clostridia.Clostridiales.Lachnospiraceae.Lachnospiraceae_UCG_010	BBS12
334258	ENSG00000181004	rs13135445	0.389408662	0.105749044	0.958863003	0.922457674	-0.211236767	0.553108681	0.004283179	0.01117885	0.243784346	0.337175302	0.082719213	0.114400198	0.430072095	0.11589805	0.997594253	0.968948848	Bacteria.Firmicutes.Erysipelotrichia.Erysipelotrichales.Erysipelotrichaceae.Faecalitalea	BBS12
334259	ENSG00000181004	rs13135445	0.007506268	0.126649618	0.013348821	0.772134255	-0.424846905	0.404547275	0.153286595	0.03078078	0.153941174	0.261456009	0.060256538	0.105850589	0.030326511	0.079533055	0.190007804	0.968472113	Bacteria.Firmicutes.Clostridia.Clostridiales.Lachnospiraceae.Anaerostipes	BBS12
334260	ENSG00000181004	rs13135445	0.133278021	0.00161773	0.612452704	0.079192691	-0.256204747	0.693891996	0.034109206	-0.15954421	0.16851923	0.210871549	0.067007837	0.089461599	0.141223499	0.002997746	0.74766268	0.919733129	Bacteria.Proteobacteria.Betaproteobacteria.Burkholderiales	BBS12
334261	ENSG00000181004	rs13135445	0.576994917	0.066872876	0.253111522	0.360922252	0.216884906	1.012915577	-0.108968605	-0.124050515	0.386877261	0.543479013	0.094504469	0.134822741	0.813340138	0.295489969	0.999330493	0.996754281	Bacteria.Proteobacteria	BBS12
334262	ENSG00000181004	rs13135445	0.182799489	0.017328796	0.57234795	0.14655591	-0.181808898	0.457914129	0.037471754	0.134420585	0.135017522	0.187504088	0.066032708	0.091481737	0.102780368	0.01015698	0.987817466	0.997201293	Bacteria.Firmicutes.Clostridia.Clostridiales.Lachnospiraceae.Coprococcus_1	BBS12
334263	ENSG00000181004	rs13135445	0.148641572	0.01125014	0.856928192	0.718666204	-0.231004941	0.564230988	0.017872878	-0.056090449	0.158038629	0.216245385	0.098743382	0.155026569	0.133576309	0.009880397	0.887809496	0.958212988	Bacteria.Actinobacteria	BBS12
334264	ENSG00000181004	rs13135445	0.191176424	0.119250983	0.636678374	0.929971987	-0.313125543	0.54751898	-0.049054404	0.013494743	0.237060188	0.346808195	0.103364259	0.152964583	0.340443871	0.13060908	0.99032513	0.925782783	Bacteria.Firmicutes.Clostridia.Clostridiales.Ruminococcaceae.Ruminococcaceae_UCG_013	BBS12
334265	ENSG00000181004	rs13135445	0.243612884	0.013422244	0.09747791	0.411136994	-0.164601846	0.496569993	0.112844876	-0.079248044	0.139886202	0.195362499	0.067112289	0.095800031	0.141202685	0.006807501	0.277013688	0.93966504	Bacteria.Firmicutes.Clostridia.Clostridiales.Lachnospiraceae.Lachnospira	BBS12
334266	ENSG00000181004	rs13135445	0.0739795	0.004350569	0.203305577	0.224258929	-0.257609779	0.559877647	0.091730752	-0.118234241	0.141854101	0.189464824	0.0713783	0.096362651	0.064518879	0.003699377	0.997117901	0.9453081	Bacteria.Firmicutes.Clostridia.Clostridiales.Lachnospiraceae.Eubacterium_hallii_group	BBS12
334267	ENSG00000181004	rs13135445	0.011319753	0.000964987	0.013779923	0.08863391	-0.38642322	0.648598783	0.143109115	-0.130320007	0.148232143	0.187564976	0.056528099	0.075391821	0.025214173	0.001537039	0.382063618	0.727111489	Bacteria.Firmicutes.Clostridia.Clostridiales.Lachnospiraceae.Roseburia	BBS12
334268	ENSG00000181004	rs13135445	0.803589951	0.739374979	0.241285087	0.065844716	0.070124051	-0.13297028	-0.122461349	0.269317885	0.280808588	0.397988027	0.103554758	0.143941829	0.729611173	0.513076572	0.847082585	0.737604549	Bacteria.Firmicutes.Negativicutes.Selenomonadales	BBS12
334269	ENSG00000181004	rs13135445	0.139624759	0.0089135	0.75274177	0.561167236	-0.244976893	0.589828855	-0.024926771	0.071889874	0.16380983	0.218738647	0.078792016	0.123075657	0.130875448	0.008913696	0.970537885	0.866774619	Bacteria.Firmicutes.Bacilli.Lactobacillales.Carnobacteriaceae.Granulicatella	BBS12
334270	ENSG00000181004	rs13135445	0.024078129	0.015600661	0.108348097	0.657749081	-0.439735094	0.61586107	0.136839104	-0.052472974	0.190367961	0.247987523	0.084049907	0.11789871	0.077364768	0.02934609	0.76634727	0.860642577	Bacteria.Firmicutes.Erysipelotrichia.Erysipelotrichales.Erysipelotrichaceae	BBS12
334271	ENSG00000181004	rs13135445	0.064563674	0.004782776	0.113675122	0.532315575	-0.260257074	0.552244109	0.113303164	-0.068410544	0.138420216	0.189013134	0.070660348	0.108963658	0.054187306	0.003700114	0.613045441	0.971870136	Bacteria.Firmicutes.Clostridia.Clostridiales.Lachnospiraceae.Dorea	BBS12
334272	ENSG00000181004	rs13135445	0.019236682	0.01062551	0.083308774	0.721249146	-0.407161036	0.595965563	-0.096908626	0.031371305	0.169603117	0.226533931	0.055097591	0.087545894	0.056032193	0.01432731	0.99714486	0.996602117	Bacteria.Firmicutes.Clostridia.Clostridiales.Clostridiaceae_1.Clostridium_sensu_stricto_1	BBS12
334273	ENSG00000181004	rs13135445	0.049365692	0.003934446	0.152210731	0.321339403	-0.293036445	0.566659197	0.115219964	-0.098478508	0.14630866	0.189507259	0.079529838	0.098544277	0.055045913	0.003989737	0.920183094	0.90742825	Bacteria.Firmicutes.Clostridia.Clostridiales.Lachnospiraceae.Fusicatenibacter	BBS12
334274	ENSG00000181004	rs13135445	0.113869531	0.00622896	0.17067194	0.467850348	-0.219708779	0.535725145	0.079801118	-0.056989195	0.137094289	0.189469048	0.057602305	0.078038747	0.074368655	0.004779389	0.998277807	0.999325446	Bacteria.Bacteroidetes.Bacteroidia.Bacteroidales.Porphyromonadaceae.Parabacteroides	BBS12
334275	ENSG00000181004	rs13135445	0.289378564	0.309631745	0.592499145	0.150207218	-0.172842726	0.261541914	0.03931979	-0.160776268	0.161806471	0.255412304	0.073101867	0.110423599	0.206102766	0.131961969	0.909167821	0.890754229	Bacteria.Firmicutes.Clostridia.Clostridiales.Ruminococcaceae.Ruminococcaceae_UCG_003	BBS12
334276	ENSG00000181004	rs13135445	0.908565959	0.692642881	0.437787623	0.17374984	0.041539309	-0.230757602	-0.053565344	0.147797648	0.360284069	0.581203252	0.06860813	0.107463161	0.949380714	0.673495032	0.999973618	0.989705988	Bacteria.Bacteroidetes.Bacteroidia.Bacteroidales.Bacteroidaceae.Bacteroides	BBS12
334277	ENSG00000181004	rs13135445	0.118062025	0.013964427	0.731765655	0.550592843	-0.232256314	0.501229609	0.021525228	0.051516788	0.14663238	0.198388397	0.062526955	0.085861428	0.078997395	0.009468997	0.931003242	0.987424055	Bacteria.Proteobacteria.Gammaproteobacteria.Pasteurellales.Pasteurellaceae	BBS12
334278	ENSG00000181004	rs13135445	0.833683057	0.622040857	0.224591262	0.156336031	-0.041504189	0.160269139	-0.116189859	0.204089097	0.19686521	0.323563322	0.094765161	0.142311205	0.536258493	0.282957971	0.936753811	0.933837527	Bacteria.Firmicutes.Bacilli	BBS12
334279	ENSG00000181004	rs13135445	0.877446738	0.827370751	0.300301093	0.143946855	0.043920716	-0.102428561	-0.079772821	0.177015553	0.283697705	0.467805294	0.076402533	0.119678802	0.858197683	0.520781111	0.998803525	0.997226571	Bacteria.Firmicutes.Clostridia.Clostridiales.Lachnospiraceae.Eubacterium_rectale_group	BBS12
334280	ENSG00000181004	rs13135445	0.017523537	0.001262007	0.020230204	0.102377499	-0.351946713	0.631584102	0.141487094	-0.126782712	0.144374286	0.187322088	0.059435759	0.076522147	0.027573625	0.001224879	0.902579082	0.97562022	Bacteria.Bacteroidetes.Bacteroidia.Bacteroidales.Porphyromonadaceae	BBS12
334281	ENSG00000181004	rs13135445	0.20940648	0.021367177	0.242927365	0.591592298	-0.180563346	0.490945532	0.068013906	-0.048839244	0.142427128	0.208161373	0.057716439	0.090577538	0.114568775	0.012530032	0.968802863	0.997181136	Bacteria.Bacteroidetes.Bacteroidia.Bacteroidales.Prevotellaceae	BBS12
334282	ENSG00000181004	rs13135445	0.110459215	0.006796773	0.821171172	0.816455982	-0.229112048	0.53253236	0.014401003	0.021323107	0.141583252	0.190464391	0.063453177	0.091496391	0.073931204	0.004498247	0.999305472	0.898449597	Bacteria.Bacteroidetes.Bacteroidia.Bacteroidales.Rikenellaceae.Alistipes	BBS12
334283	ENSG00000181004	rs13135445	0.78016956	0.352506236	0.934523734	0.179295099	-0.17253964	-1.185577675	-0.008449167	0.279629696	0.615645611	1.266029709	0.102447201	0.205978214	0.999435429	0.959065662	0.999968393	0.999515331	Bacteria.Firmicutes	BBS12
334284	ENSG00000181004	rs13135445	0.654546938	0.03714159	0.513562582	0.553920395	-0.101255212	0.699039526	-0.043062348	-0.056700189	0.225248315	0.328509515	0.0655536	0.095297118	0.579738823	0.057421555	0.996566686	0.997858307	Bacteria.Proteobacteria.Gammaproteobacteria	BBS12
334285	ENSG00000181004	rs13135445	0.100577518	0.006953871	0.385015094	0.573559506	-0.231915284	0.526931269	0.059519922	-0.053845953	0.139226363	0.189022087	0.068054356	0.09518814	0.076273347	0.004542203	0.997604342	0.996621608	Bacteria.Proteobacteria.Deltaproteobacteria	BBS12
334286	ENSG00000181004	rs13135445	0.110622743	0.006803673	0.82295773	0.814629135	-0.229143552	0.532571724	0.014207182	0.021507629	0.141668995	0.190503554	0.063241935	0.091361676	0.073537398	0.004417699	0.996960949	0.914826964	Bacteria.Bacteroidetes.Bacteroidia.Bacteroidales.Rikenellaceae	BBS12
334287	ENSG00000181004	rs13135445	0.032403025	0.042792978	0.145432704	0.447797573	-0.433538171	0.679379167	-0.136476915	0.106177969	0.198300944	0.328796111	0.092618553	0.139027385	0.151628268	0.067058998	0.948905015	0.966332496	Bacteria.Firmicutes.Clostridia.Clostridiales.Ruminococcaceae.Ruminococcaceae_NK4A214_group	BBS12
334288	ENSG00000181004	rs13135445	0.192980217	0.018309198	0.974999679	0.934866833	-0.217764738	0.518624753	0.003116111	-0.008862083	0.165543979	0.214276493	0.099052245	0.108021185	0.174771826	0.013624828	0.999672451	0.998587032	Bacteria.Firmicutes.Clostridia.Clostridiales.Ruminococcaceae.Butyricicoccus	BBS12
334289	ENSG00000181004	rs13135445	0.075598381	0.04050756	0.280381384	0.756599128	-0.437214598	0.627032051	-0.095373314	0.035661975	0.242132378	0.299973768	0.087616726	0.114572979	0.200128259	0.064134227	0.997947728	0.9977362	Bacteria.Actinobacteria.Actinobacteria.Micrococcales	BBS12
334290	ENSG00000181004	rs13135445	0.122379548	0.0083079	0.790334675	0.476780567	-0.217737884	0.516243728	0.015395016	-0.057912087	0.139107173	0.189619009	0.057664935	0.080924215	0.089983839	0.004551059	0.823224882	0.903004347	Bacteria.Firmicutes.Clostridia.Clostridiales.Lachnospiraceae.Lachnospiraceae_NK4A136_group	BBS12
334291	ENSG00000181004	rs13135445	0.115432849	0.007454039	0.622608151	0.490533697	-0.25944112	0.602208396	-0.040151304	0.08630153	0.16259952	0.218005558	0.081192911	0.124462747	0.12135684	0.007491674	0.991744893	0.884813348	Bacteria.Firmicutes.Bacilli.Lactobacillales.Carnobacteriaceae	BBS12
334292	ENSG00000181004	rs13135445	0.094020396	0.014288417	0.403670182	0.645491915	-0.348241568	0.599656521	0.071741395	-0.043142349	0.204917168	0.23818302	0.085348474	0.093344303	0.171713582	0.028449151	0.99759175	0.986746924	Bacteria.Firmicutes.Clostridia.Clostridiales.Lachnospiraceae.Lachnospiraceae_UCG_008	BBS12
334293	ENSG00000181004	rs13135445	0.195296854	0.015347178	0.902994611	0.892378909	-0.211215008	0.514700311	0.007225575	-0.012069597	0.161412214	0.206720783	0.059053711	0.088860973	0.163948837	0.011411668	0.971380008	0.979585985	Bacteria.Firmicutes.Erysipelotrichia.Erysipelotrichales.Erysipelotrichaceae.Erysipelatoclostridium	BBS12
334294	ENSG00000181004	rs13135445	0.30594406	0.031140326	0.62681584	0.891901914	-0.175594302	0.550241737	0.028964215	0.012419146	0.170166286	0.249761212	0.059288023	0.091028484	0.221643749	0.027178065	0.982891669	0.998439902	Bacteria.Verrucomicrobia.Verrucomicrobiae.Verrucomicrobiales.Verrucomicrobiaceae.Akkermansia	BBS12
334295	ENSG00000181004	rs13135445	0.059050852	0.004637227	0.15045835	0.132956563	-0.279693313	0.551092184	-0.126100464	0.174451757	0.145557277	0.187917873	0.086661924	0.114649309	0.059580057	0.003682584	0.88760533	0.997132292	Bacteria.Firmicutes.Bacilli.Bacillales	BBS12
334296	ENSG00000181004	rs13135445	0.714051282	0.136835322	0.26849736	0.381565443	-0.070774786	0.371835878	0.145175825	-0.153433611	0.192310364	0.246854105	0.130076667	0.174159048	0.400995829	0.064194366	0.999005033	0.909856934	Bacteria.Actinobacteria.Coriobacteriia.Coriobacteriales	BBS12
334297	ENSG00000181004	rs13135445	0.155341171	0.018686325	0.52480228	0.479696287	-0.202879154	0.484561437	0.042923726	-0.066216971	0.141122349	0.200875786	0.067130029	0.093146725	0.099576	0.01082733	0.99935717	0.960853802	Bacteria.Firmicutes.Erysipelotrichia.Erysipelotrichales.Erysipelotrichaceae.Erysipelotrichaceae_UCG_003	BBS12
334298	ENSG00000181004	rs13135445	0.154358085	0.008117232	0.718204762	0.142587483	-0.200483199	0.514929093	-0.019484396	-0.134857973	0.13911865	0.188543627	0.053760092	0.09086199	0.09748809	0.005331335	0.895160475	0.728219502	Bacteria.Fusobacteria.Fusobacteriia.Fusobacteriales	BBS12
334299	ENSG00000181004	rs13135445	0.06664293	0.023293799	0.360863199	0.923794731	-0.299969041	0.521390906	-0.062379744	0.008884917	0.160808815	0.224403698	0.06778825	0.092525376	0.116463985	0.023776377	0.5161262	0.994087343	Bacteria.Firmicutes.Clostridia.Clostridiales.Christensenellaceae.Christensenellaceae_R_7_group	BBS12
334300	ENSG00000181004	rs13135445	0.295162056	0.030067823	0.648490029	0.891018045	-0.179351907	0.546723182	0.02721138	0.012575121	0.169941822	0.246513361	0.05941533	0.091419451	0.223140512	0.025892976	0.959597159	0.99789802	Bacteria.Verrucomicrobia	BBS12
334301	ENSG00000181004	rs13135445	0.159868293	0.008689995	0.300257976	0.919501634	-0.196885136	0.507406037	0.087508007	0.010043825	0.138477078	0.187517446	0.08380338	0.098997886	0.102954523	0.006189157	0.999670759	0.996530704	Bacteria.Firmicutes.Clostridia.Clostridiales.Ruminococcaceae.Flavonifractor	BBS12
334302	ENSG00000181004	rs13135445	0.024186806	0.01543603	0.108803449	0.648628501	-0.439781508	0.617520009	0.136671057	-0.053911517	0.190540129	0.248241256	0.084057113	0.117764195	0.077616484	0.029747795	0.778495902	0.859306145	Bacteria.Firmicutes.Erysipelotrichia.Erysipelotrichales	BBS12
334303	ENSG00000181004	rs13135445	0.066476058	0.023321165	0.36012547	0.92950073	-0.300017973	0.520658506	-0.06243826	0.008210472	0.160733818	0.224134664	0.067747027	0.092442954	0.115319247	0.023303003	0.516839161	0.999370792	Bacteria.Firmicutes.Clostridia.Clostridiales.Christensenellaceae	BBS12
334304	ENSG00000181004	rs13135445	0.066493208	0.024070124	0.257942608	0.97682787	-0.268557514	0.488229812	0.078147647	0.002684648	0.143888279	0.211349605	0.06847396	0.092072215	0.063759377	0.014301865	0.999694213	0.921230354	Bacteria.Firmicutes.Clostridia.Clostridiales.Lachnospiraceaencultured	BBS12
334305	ENSG00000181004	rs13135445	0.098395917	0.00680123	0.376363855	0.633935436	-0.233274542	0.528745335	0.06057001	-0.045066303	0.139123477	0.18912602	0.068001076	0.094192311	0.075421581	0.004210529	0.998525812	0.997174658	Bacteria.Proteobacteria.Deltaproteobacteria.Desulfovibrionales.Desulfovibrionaceae	BBS12
334306	ENSG00000181027	rs12709897	0.053672961	0.006271317	0.406170062	0.165810202	0.796039319	-0.747635745	0.129172687	-0.147810353	0.405077974	0.264643713	0.154497039	0.105462952	0.158462612	0.018038297	0.981084248	0.998600531	Bacteria.Firmicutes.Clostridia.Clostridiales.Ruminococcaceae.Ruminiclostridium_6	FKRP
334307	ENSG00000181027	rs12709897	0.014486293	0.003134712	0.254249271	0.290998994	0.800883044	-0.619624158	0.140631975	-0.084246343	0.318785273	0.201920779	0.122260548	0.079134792	0.076339028	0.008017479	0.999985325	0.999758873	Bacteria.Firmicutes.Clostridia.Clostridiales.Ruminococcaceae.Ruminococcaceae_UCG_014	FKRP
334308	ENSG00000181027	rs12709897	0.023073379	0.002290804	0.449281276	0.197722941	0.666342593	-0.601335844	-0.100456947	0.116979143	0.286312603	0.189395609	0.131969131	0.089888662	0.065458767	0.004020344	0.976314705	0.967025883	Bacteria.Firmicutes.Bacilli.Lactobacillales.Streptococcaceae.Streptococcus	FKRP
334309	ENSG00000181027	rs12709897	0.03082837	0.003289887	0.608266885	0.256316203	0.645202507	-0.615226272	0.090314107	-0.136770679	0.292301884	0.201577013	0.175350973	0.119427163	0.070782812	0.005028814	0.999739884	0.870820978	Bacteria.Actinobacteria.Coriobacteriia.Coriobacteriales.Coriobacteriaceae	FKRP
334310	ENSG00000181027	rs12709897	0.010770692	0.001800253	0.503703169	0.727511286	0.593380561	-0.500201123	0.070480311	-0.025852674	0.225990964	0.153655795	0.104816752	0.073876372	0.018726532	0.001806329	0.915122677	0.96508845	Bacteria.Firmicutes.Clostridia.Clostridiales.Ruminococcaceae.Ruminococcaceae_UCG_002	FKRP
334311	ENSG00000181027	rs12709897	0.044404285	0.011248181	0.694772219	0.768758699	0.612908179	-0.50844796	0.046893995	-0.023400366	0.298982256	0.194861232	0.118979828	0.07926131	0.113262955	0.015565905	0.996596763	0.999791394	Bacteria.Firmicutes.Clostridia.Clostridiales.Ruminococcaceae.Ruminococcaceae_UCG_005	FKRP
334312	ENSG00000181027	rs12709897	0.012365852	0.003099775	0.439982093	0.297915668	0.562767597	-0.470430473	-0.075844098	0.069590671	0.218700219	0.153110548	0.097612459	0.066319626	0.019642544	0.002554729	0.880636957	0.860539301	Bacteria.Fusobacteria.Fusobacteriia.Fusobacteriales.Fusobacteriaceae.Fusobacterium	FKRP
334313	ENSG00000181027	rs12709897	0.123843485	0.027143862	0.889755585	0.68782876	0.567717545	-0.530751394	0.019295327	-0.035148205	0.36414616	0.23479034	0.138657718	0.087085901	0.172693709	0.035299291	0.776890729	0.998431627	Bacteria.Firmicutes.Clostridia.Clostridiales.Ruminococcaceae.Ruminococcus_1	FKRP
334314	ENSG00000181027	rs12709897	0.234668111	0.140464832	0.764888981	0.701932371	0.435752964	-0.385453865	-0.039532439	0.035338485	0.363263404	0.258299361	0.131632931	0.09193012	0.27348451	0.120862443	0.997329664	0.92426646	Bacteria.Firmicutes.Negativicutes.Selenomonadales.Veillonellaceae.Megasphaera	FKRP
334315	ENSG00000181027	rs12709897	0.134357185	0.060103335	0.974691743	0.881581599	0.541644855	-0.500026976	0.00485288	-0.016321077	0.357275662	0.261329501	0.152381595	0.109133544	0.26288916	0.074741232	0.99991226	0.999177825	Bacteria.Actinobacteria.Coriobacteriia.Coriobacteriales.Coriobacteriaceae.Collinsella	FKRP
334316	ENSG00000181027	rs12709897	0.017965946	0.003858482	0.833770478	0.86138754	0.514786802	-0.451235039	0.021941557	0.01271184	0.212032746	0.150564576	0.104130102	0.072514081	0.027420441	0.003112002	0.995339941	0.95533137	Bacteria.Proteobacteria.Deltaproteobacteria.Desulfovibrionales.Desulfovibrionaceae.Bilophila	FKRP
334317	ENSG00000181027	rs12709897	0.223301053	0.060399035	0.968084106	0.794397411	0.529015001	-0.512322442	0.006616332	-0.027918998	0.430253958	0.268072765	0.164725737	0.106692329	0.325799585	0.079938582	0.971250441	0.997513341	Bacteria.Firmicutes.Clostridia.Clostridiales.Lachnospiraceae.Eubacterium_xylanophilum_group	FKRP
334318	ENSG00000181027	rs12709897	0.25986776	0.127592952	0.210611477	0.171169967	0.307965555	-0.297790235	-0.131379579	0.094490952	0.270947132	0.192946506	0.103908942	0.068286365	0.298703169	0.111094967	0.981446852	0.925873833	Bacteria.Proteobacteria.Gammaproteobacteria.Enterobacteriales.Enterobacteriaceae.Citrobacter	FKRP
334319	ENSG00000181027	rs12709897	0.025489855	0.00996283	0.07164367	0.172070728	0.481856484	-0.432952776	-0.195873952	0.111753212	0.210737307	0.16307072	0.106960715	0.080933823	0.032575508	0.005575267	0.952395074	0.935449612	Bacteria.Proteobacteria.Gammaproteobacteria.Pseudomonadales	FKRP
334320	ENSG00000181027	rs12709897	0.50665641	0.301843987	0.231021095	0.31699309	0.220390799	-0.272355044	0.09662591	-0.059208613	0.330049224	0.26168929	0.0799185	0.058714353	0.556873063	0.29097447	0.914353853	0.870964126	Bacteria.Firmicutes.Clostridia.Clostridiales.Ruminococcaceae.Faecalibacterium	FKRP
334321	ENSG00000181027	rs12709897	0.013219455	0.001321386	0.387966794	0.118267352	0.568252782	-0.506652163	0.093705655	-0.11430694	0.22305006	0.150936427	0.107813806	0.072207451	0.020850158	0.001141665	0.48475584	0.856626661	Bacteria.Firmicutes.Clostridia.Clostridiales.Lachnospiraceae.Lachnospira	FKRP
334322	ENSG00000181027	rs12709897	0.077855245	0.017854814	0.973024213	0.948026479	0.521815302	-0.459458021	-0.00377687	0.004536176	0.291259806	0.189052156	0.111261005	0.069320701	0.115564715	0.02499291	0.801332125	0.940565433	Bacteria.Firmicutes.Clostridia.Clostridiales.Lachnospiraceae.Lachnospiraceae_UCG_010	FKRP
334323	ENSG00000181027	rs12709897	0.235068399	0.042148015	0.090698952	0.010789177	-1.116849776	1.746379636	0.27176039	-0.36287808	0.931861876	0.842469775	0.158255201	0.138237394	0.997454612	0.727982475	0.997650199	0.999159905	Bacteria.Firmicutes.Clostridia.Clostridiales	FKRP
334324	ENSG00000181027	rs12709897	0.378309733	0.14680198	0.061924894	0.015556216	-0.482674565	0.742840672	0.226857225	-0.253974073	0.544120018	0.505863334	0.119424082	0.102221329	0.89770646	0.465536683	0.999135888	0.807002174	Bacteria.Firmicutes.Clostridia.Clostridiales.Ruminococcaceae	FKRP
334325	ENSG00000181027	rs12709897	0.331412128	0.266631004	0.48554135	0.248598219	0.327841493	-0.258023126	0.071490051	-0.076716217	0.335015032	0.230278521	0.101921097	0.06589606	0.404697162	0.178812503	0.9994853	0.999502343	Bacteria.Firmicutes.Clostridia.Clostridiales.Lachnospiraceae.Ruminococcus_gnavus_group	FKRP
334326	ENSG00000181027	rs12709897	0.02787171	0.007626635	0.942230507	0.912045292	0.528712242	-0.45896305	0.006707415	0.007054867	0.235031684	0.166654571	0.092201416	0.063620421	0.036536187	0.005681284	0.922225994	0.909345032	Bacteria.Proteobacteria.Betaproteobacteria.Burkholderiales.Alcaligenaceae.Parasutterella	FKRP
334327	ENSG00000181027	rs12709897	0.078195272	0.025924161	0.489877989	0.448123032	0.439954835	-0.396780356	-0.068493525	0.05509908	0.245855574	0.174060046	0.098630604	0.072197644	0.092172078	0.02063257	0.979221309	0.998719086	Bacteria.Firmicutes.Bacilli.Bacillales.Family_XI.Gemella	FKRP
334328	ENSG00000181027	rs12709897	0.02537503	0.002404567	0.458505088	0.1881868	0.666559854	-0.604554774	-0.097678829	0.11825755	0.29127945	0.191391904	0.130980129	0.088919606	0.074541257	0.004319118	0.988415778	0.960931845	Bacteria.Firmicutes.Bacilli.Lactobacillales.Streptococcaceae	FKRP
334329	ENSG00000181027	rs12709897	0.123494065	0.063538677	0.906843465	0.955849198	0.561764594	-0.477292678	0.017992573	-0.005892848	0.359986509	0.252850278	0.153156837	0.106030172	0.270962082	0.083038177	0.998832683	0.995738724	Bacteria.Firmicutes.Clostridia.Clostridiales.Ruminococcaceae.Eubacterium_coprostanoligenes_group	FKRP
334330	ENSG00000181027	rs12709897	0.086551291	0.030049338	0.868368663	0.934102262	0.576063566	-0.472846256	-0.018268761	-0.006047938	0.331027309	0.213177985	0.109796606	0.072861894	0.121508783	0.024290369	0.747397946	0.976784012	Bacteria.Firmicutes.Clostridia.Clostridiales.Lachnospiraceae.Lachnoclostridium	FKRP
334331	ENSG00000181027	rs12709897	0.020666189	0.011717191	0.469559334	0.727698697	0.641909268	-0.502736845	0.086938918	-0.028433152	0.270627001	0.193824182	0.119511022	0.081308615	0.04465171	0.012690202	0.890986701	0.998819627	Bacteria.Firmicutes.Clostridia.Clostridiales.Ruminococcaceae.Ruminococcaceae_UCG_003	FKRP
334332	ENSG00000181027	rs12709897	0.014070634	0.002049099	0.733472425	0.41683008	0.532931935	-0.475611074	-0.026341247	0.043342671	0.211181231	0.14805782	0.077026667	0.053041527	0.021753487	0.001807879	0.848868315	0.828197042	Bacteria.Firmicutes.Negativicutes.Selenomonadales.Veillonellaceae.Dialister	FKRP
334333	ENSG00000181027	rs12709897	0.036469448	0.020001451	0.79222436	0.554415667	0.492731879	-0.407457554	-0.024638748	0.040061847	0.230703596	0.17083689	0.093148861	0.067417178	0.053432199	0.016277722	0.789058013	0.990268195	Bacteria.Firmicutes.Negativicutes.Selenomonadales.Acidaminococcaceae.Phascolarctobacterium	FKRP
334334	ENSG00000181027	rs12709897	0.019589215	0.00282789	0.896365483	0.587199682	0.502948159	-0.455780341	0.013492282	0.040297144	0.210138737	0.146844625	0.103180011	0.073856659	0.027276785	0.00215086	0.998525812	0.997174658	Bacteria.Proteobacteria.Deltaproteobacteria.Desulfovibrionales.Desulfovibrionaceae	FKRP
334335	ENSG00000181027	rs12709897	0.099882295	0.068971586	0.734019262	0.98998854	0.638928424	-0.472525882	0.059872635	0.001479587	0.382768964	0.255524894	0.17545314	0.117463	0.235190242	0.081323268	0.99792254	0.991163035	Bacteria.Firmicutes.Clostridia.Clostridiales.Family_XIII.Family_XIII_AD3011_group	FKRP
334336	ENSG00000181027	rs12709897	0.016271807	0.004557915	0.922176625	0.878983885	0.52469609	-0.451607174	-0.008493292	-0.009484729	0.21269126	0.153676062	0.086602285	0.062049334	0.026299271	0.003241006	0.999296249	0.977793214	Bacteria.Bacteroidetes.Bacteroidia.Bacteroidales.Porphyromonadaceae	FKRP
334337	ENSG00000181027	rs12709897	0.034799684	0.004127348	0.217497192	0.462567856	0.46262439	-0.453371052	-0.111366135	0.047511953	0.214587029	0.152471486	0.089430157	0.064292301	0.049849314	0.002986729	0.413700607	0.929506712	Bacteria.Firmicutes.Clostridia.Clostridiales.Peptostreptococcaceae.Intestinibacter	FKRP
334338	ENSG00000181027	rs12709897	0.717786865	0.330488081	0.159919322	0.173546893	0.127457112	-0.222743607	-0.165624949	0.103282152	0.35112695	0.227179762	0.116505009	0.075060171	0.461239866	0.179909343	0.764029902	0.862551798	Bacteria.Bacteroidetes.Bacteroidia.Bacteroidales.Prevotellaceae.Prevotella_9	FKRP
334339	ENSG00000181027	rs12709897	0.021085257	0.003985184	0.946293655	0.730300937	0.529559886	-0.458851143	0.009280546	-0.031880016	0.22402471	0.153682473	0.137240323	0.092082127	0.029062648	0.003315023	0.83752798	0.917161392	Bacteria.Actinobacteria.Actinobacteria	FKRP
334340	ENSG00000181027	rs12709897	0.026363244	0.003376136	0.109368851	0.216204502	0.477739269	-0.447194825	-0.152014292	0.084801331	0.210215084	0.146950784	0.093646073	0.067904354	0.039652891	0.00263901	0.432390989	0.781697817	Bacteria.Firmicutes.Clostridia.Clostridiales.Peptostreptococcaceae	FKRP
334341	ENSG00000181027	rs12709897	0.333555161	0.613232483	0.258823609	0.010203928	0.25135313	-0.096006128	0.111228519	-0.178260754	0.258002399	0.18902018	0.097642136	0.067369121	0.283101501	0.24781244	0.418743675	0.762928935	Bacteria.Firmicutes.Clostridia.Clostridiales.Lachnospiraceae.Anaerostipes	FKRP
334342	ENSG00000181027	rs12709897	0.238350454	0.017808569	0.354161825	0.851727118	0.321338781	-0.413275935	0.097259684	-0.012814965	0.270018466	0.16997785	0.104219828	0.068287898	0.227963005	0.018568808	0.732860098	0.996359602	Bacteria.Proteobacteria.Betaproteobacteria	FKRP
334343	ENSG00000181027	rs12709897	0.490780393	0.428275272	0.284786985	0.163174078	0.235446942	-0.193258809	-0.127852006	0.118890211	0.339751904	0.242441957	0.118543706	0.084292278	0.42487813	0.266013598	0.998896274	0.990607199	Bacteria.Proteobacteria.Deltaproteobacteria.Desulfovibrionales.Desulfovibrionaceae.Desulfovibrio	FKRP
334344	ENSG00000181027	rs12709897	0.229300125	0.051525074	0.810534374	0.872382018	0.44651051	-0.485621225	-0.03946179	-0.018001399	0.367928799	0.244815673	0.163936372	0.111623666	0.301941273	0.053571057	0.870173799	0.994425008	Bacteria.Firmicutes.Clostridia.Clostridiales.Lachnospiraceae.Lachnospiraceae_ND3007_group	FKRP
334345	ENSG00000181027	rs12709897	0.04291495	0.028547792	0.912631422	0.936550142	0.527721176	-0.445868675	0.010326836	0.005507183	0.255553567	0.199088909	0.09375423	0.068912732	0.052250692	0.016833779	0.958394424	0.97585266	Bacteria.Firmicutes.Clostridia.Clostridiales.Lachnospiraceae.Tyzzerella	FKRP
334346	ENSG00000181027	rs12709897	0.363163286	0.069698252	0.387007523	0.955501159	0.303161772	-0.490644196	0.081199197	-0.00404972	0.33103929	0.266033716	0.093234689	0.07229621	0.681950963	0.16465505	0.998803525	0.997226571	Bacteria.Firmicutes.Clostridia.Clostridiales.Lachnospiraceae.Eubacterium_rectale_group	FKRP
334347	ENSG00000181027	rs12709897	0.033877845	0.008914975	0.902385096	0.87596462	0.512963955	-0.454503911	0.011325678	-0.011237923	0.236678516	0.168557088	0.091982413	0.071714779	0.05146143	0.005993344	0.982862011	0.991321779	Bacteria.Firmicutes.Negativicutes.Selenomonadales.Veillonellaceae.Veillonella	FKRP
334348	ENSG00000181027	rs12709897	0.067812579	0.175402117	0.425141053	0.048468864	0.419972581	-0.235146636	0.087651673	-0.152869445	0.226130744	0.171640445	0.109212071	0.076013973	0.111200981	0.11049436	0.89749298	0.786304996	Bacteria.Firmicutes.Clostridia.Clostridiales.Lachnospiraceae.Blautia	FKRP
334349	ENSG00000181027	rs12709897	0.107062466	0.00867863	0.196110998	0.445085029	0.376931045	-0.412537395	0.121448747	-0.046941941	0.23065909	0.152430408	0.092983517	0.061097595	0.104718277	0.00865861	0.624679698	0.935568656	Bacteria.Proteobacteria.Betaproteobacteria.Burkholderiales.Alcaligenaceae	FKRP
334350	ENSG00000181027	rs12709897	0.492170167	0.127974129	0.093280209	0.204252312	0.196529836	-0.308692935	-0.200536152	0.100037085	0.28450873	0.200214453	0.117730574	0.078006887	0.392610388	0.09317472	0.629687188	0.996502544	Bacteria.Firmicutes.Clostridia.Clostridiales.Family_XI	FKRP
334351	ENSG00000181027	rs12709897	0.007797025	0.000907494	0.195362897	0.108564525	0.771122209	-0.650171316	-0.117770252	0.09556955	0.280828935	0.186960412	0.090014457	0.058737851	0.027859486	0.002072372	0.997282517	0.999171204	Bacteria.Proteobacteria.Gammaproteobacteria.Enterobacteriales.Enterobacteriaceae	FKRP
334352	ENSG00000181027	rs12709897	0.132533886	0.42257028	0.27249722	0.010802227	0.369983584	-0.140780458	0.139533121	-0.222931493	0.242882624	0.174434278	0.126078906	0.084939894	0.184857396	0.260819501	0.824295445	0.541271013	Bacteria.Firmicutes.Erysipelotrichia.Erysipelotrichales.Erysipelotrichaceae	FKRP
334353	ENSG00000181027	rs12709897	0.072877424	0.002439722	0.342236013	0.804133765	0.413646165	-0.490716734	-0.096425217	-0.016058492	0.226883714	0.155593582	0.10078361	0.064487854	0.091591173	0.002962712	0.892227828	0.979585985	Bacteria.Firmicutes.Erysipelotrichia.Erysipelotrichales.Erysipelotrichaceae.Erysipelatoclostridium	FKRP
334354	ENSG00000181027	rs12709897	0.013939146	0.002880446	0.675060802	0.537258603	0.535495456	-0.463615303	0.047698784	-0.046545927	0.211892188	0.149671313	0.113268002	0.075043227	0.020302481	0.002500431	0.761742392	0.971870136	Bacteria.Firmicutes.Clostridia.Clostridiales.Lachnospiraceae.Dorea	FKRP
334355	ENSG00000181027	rs12709897	0.046529261	0.011768455	0.739191473	0.864009405	0.60227419	-0.497952095	0.044147691	-0.015110618	0.296793063	0.19210245	0.132040124	0.087876885	0.075484768	0.011144604	0.850731376	0.983121182	Bacteria.Firmicutes.Clostridia.Clostridiales.Lachnospiraceae.Eubacterium_eligens_group	FKRP
334356	ENSG00000181027	rs12709897	0.017923461	0.00314083	0.931287012	0.973364182	0.524897764	-0.464332626	-0.01041835	0.003094118	0.216113742	0.151347919	0.12035925	0.092311958	0.02426189	0.002329032	0.999276643	0.98971583	Bacteria.Firmicutes.Clostridia.Clostridiales.Ruminococcaceae.Ruminiclostridium_5	FKRP
334357	ENSG00000181027	rs12709897	0.002946171	0.000875923	0.084947551	0.089203158	0.827896344	-0.689686854	0.197287906	-0.139237805	0.267939532	0.197682918	0.112776689	0.080697834	0.019050603	0.003085611	0.682332918	0.927960487	Bacteria.Firmicutes.Clostridia.Clostridiales.Ruminococcaceae.Ruminococcus_2	FKRP
334358	ENSG00000181027	rs12709897	0.003883066	0.000661916	0.117876904	0.096662013	0.796073022	-0.648849619	0.277748716	-0.181985412	0.265823284	0.181381069	0.175263504	0.107962722	0.016881821	0.001253455	0.999672451	0.998587032	Bacteria.Firmicutes.Clostridia.Clostridiales.Ruminococcaceae.Butyricicoccus	FKRP
334359	ENSG00000181027	rs12709897	0.030691939	0.00916209	0.917491055	0.678603646	0.52269382	-0.438936306	0.014688029	-0.040768649	0.236600433	0.163399271	0.141233583	0.097944423	0.05377673	0.008450045	0.896601886	0.958212988	Bacteria.Actinobacteria	FKRP
334360	ENSG00000181027	rs12709897	0.826304008	0.776008993	0.129492165	0.150566417	-0.101438633	-0.084488099	-0.26331244	0.162812893	0.460392181	0.295713076	0.171472926	0.111922471	0.698906598	0.528661053	0.692218779	0.913834648	Bacteria.Firmicutes.Clostridia.Clostridiales.Ruminococcaceae.Anaerotruncus	FKRP
334361	ENSG00000181027	rs12709897	0.03670501	0.011707147	0.605300076	0.557381573	0.48272164	-0.425779724	-0.047999168	0.039931501	0.226310305	0.16413365	0.092426594	0.067705542	0.056618225	0.008889452	0.90058294	0.98267644	Bacteria.Firmicutes.Negativicutes.Selenomonadales.Acidaminococcaceae	FKRP
334362	ENSG00000181027	rs12709897	0.112343281	0.120087536	0.962310286	0.605333902	0.512536116	-0.365949466	-0.006977775	0.055149827	0.318435075	0.232333521	0.147095216	0.10620579	0.209428901	0.122453276	0.910777643	0.895507627	Bacteria.Firmicutes.Clostridia.Clostridiales.Ruminococcaceae.Ruminiclostridium_9	FKRP
334363	ENSG00000181027	rs12709897	0.009644445	0.001962997	0.329662926	0.537705396	0.642370327	-0.531913569	-0.092170695	0.039964047	0.240844948	0.164851202	0.093844924	0.064502664	0.016715944	0.002117445	0.915215198	0.989428248	Bacteria.Proteobacteria.Gammaproteobacteria.Pasteurellales.Pasteurellaceae.Haemophilus	FKRP
334364	ENSG00000181027	rs12709897	0.614670088	0.534232941	0.815748463	0.862636782	0.366884448	-0.368926434	0.029614938	-0.017714527	0.725276628	0.590389267	0.126579176	0.101980247	0.959460813	0.632736287	0.997675757	0.947294817	Bacteria.Bacteroidetes	FKRP
334365	ENSG00000181027	rs12709897	0.092423942	0.002487162	0.525839123	0.581140411	0.41882085	-0.528463099	-0.047813278	-0.027450531	0.245223143	0.167907821	0.074964983	0.049505113	0.143793689	0.005800898	0.872913529	0.998607976	Bacteria.Firmicutes.Clostridia.Clostridiales.Lachnospiraceae.Tyzzerella_4	FKRP
334366	ENSG00000181027	rs12709897	0.018202094	0.004451812	0.172056659	0.136138755	1.049588215	-0.82760366	-0.156946507	0.112716074	0.433233786	0.280831559	0.113659894	0.074694747	0.119411175	0.016031779	0.996566686	0.997858307	Bacteria.Proteobacteria.Gammaproteobacteria	FKRP
334367	ENSG00000181027	rs12709897	0.59657125	0.401165398	0.11648983	0.159031475	0.164214521	-0.209223695	-0.192964949	0.128526063	0.308700462	0.247578168	0.121294803	0.090213539	0.504040266	0.255034044	0.997594253	0.968019235	Bacteria.Firmicutes.Erysipelotrichia.Erysipelotrichales.Erysipelotrichaceae.Faecalitalea	FKRP
334368	ENSG00000181027	rs12709897	0.009548052	0.000977635	0.42622356	0.7992107	0.544468066	-0.497655876	0.071086827	0.01538742	0.203851561	0.144087968	0.088781078	0.060245275	0.016689556	0.000894972	0.7330392	0.927781486	Bacteria.Firmicutes.Clostridia.Clostridiales.Lachnospiraceae.Lachnospiraceae_NK4A136_group	FKRP
334369	ENSG00000181027	rs12709897	0.269799969	0.058409795	0.143121311	0.146261442	0.294665548	-0.3305507	-0.132976376	0.085703333	0.264744643	0.171576355	0.08971601	0.058283321	0.241505979	0.039238222	0.935426336	0.99999132	Bacteria.Firmicutes.Clostridia.Clostridiales.Clostridiaceae_1	FKRP
334370	ENSG00000181027	rs12709897	0.107687818	0.063520267	0.68780375	0.69202792	0.671619048	-0.570062586	0.070503274	-0.048775974	0.411737159	0.301974443	0.174669552	0.122591974	0.269401982	0.09036542	0.99180829	0.90509952	Bacteria.Firmicutes.Clostridia.Clostridiales.Ruminococcaceae.Ruminococcaceae_UCG_013	FKRP
334371	ENSG00000181027	rs12709897	0.054594148	0.028750302	0.857810791	0.820379254	0.565972589	-0.50562005	-0.017985326	0.018153043	0.28914171	0.226067021	0.099988267	0.079626413	0.132507228	0.035263144	0.894964755	0.908563671	Bacteria.Firmicutes.Negativicutes.Selenomonadales.Veillonellaceae	FKRP
334372	ENSG00000181027	rs12709897	0.031357476	0.006228285	0.782171355	0.880405166	0.50458869	-0.4566903	-0.031147435	0.011759899	0.229344035	0.161514693	0.112187184	0.077855056	0.043696005	0.004811458	0.998043854	0.98261409	Bacteria.Firmicutes.Clostridia.Clostridiales.Ruminococcaceaencultured	FKRP
334373	ENSG00000181027	rs12709897	0.005187943	0.000433911	0.173121958	0.051277515	0.616401138	-0.557670689	0.159681744	-0.152885428	0.213071875	0.150383759	0.115932211	0.0769897	0.012534757	0.000626108	0.897669615	0.870296073	Bacteria.Actinobacteria.Actinobacteria.Bifidobacteriales.Bifidobacteriaceae	FKRP
334374	ENSG00000181027	rs12709897	0.013016219	0.001478731	0.636584268	0.865852027	0.532978219	-0.489237525	0.047351996	0.011129961	0.208716322	0.147358522	0.09974916	0.065625051	0.018294898	0.001394417	0.975933082	0.905277709	Bacteria.Bacteroidetes.Bacteroidia.Bacteroidales.Rikenellaceae.Alistipes	FKRP
334375	ENSG00000181027	rs12709897	0.457632741	0.303281725	0.306321879	0.359019826	0.253345087	-0.27514824	-0.165142011	0.111124162	0.33905578	0.265166948	0.160163176	0.120293458	0.459481352	0.224699537	0.998891856	0.999590371	Bacteria.Firmicutes.Bacilli.Bacillales.Staphylococcaceae.Staphylococcus	FKRP
334376	ENSG00000181027	rs12709897	0.015497458	0.005228695	0.385664681	0.640358428	0.701270922	-0.528436775	0.113415812	-0.037825268	0.282084759	0.182840883	0.129856692	0.0805831	0.049293163	0.008170138	0.524522611	0.967123414	Bacteria.Firmicutes.Clostridia.Clostridiales.Christensenellaceae	FKRP
334377	ENSG00000181027	rs12709897	0.026347037	0.001274837	0.412868321	0.104186761	0.771717598	-0.79080126	0.107744236	-0.14049276	0.339533589	0.234772811	0.130733773	0.085252494	0.097649576	0.00694883	0.999878354	0.935158928	Bacteria.Bacteroidetes.Bacteroidia.Bacteroidales.Porphyromonadaceae.Barnesiella	FKRP
334378	ENSG00000181027	rs12709897	0.647444616	0.737617768	0.081129539	0.042906543	0.136790454	-0.079940942	-0.208286587	0.191174133	0.297727075	0.237603527	0.117562353	0.092573876	0.527046117	0.384328626	0.997947728	0.9977362	Bacteria.Actinobacteria.Actinobacteria.Micrococcales	FKRP
334379	ENSG00000181027	rs12709897	0.105415407	0.052553439	0.8388952	0.713900452	0.48473427	-0.412047222	-0.021290336	0.026865618	0.295205758	0.208663548	0.104301538	0.072959382	0.171717217	0.048434192	0.999858829	0.957708045	Bacteria.Proteobacteria.Betaproteobacteria.Neisseriales.Neisseriaceae.Eikenella	FKRP
334380	ENSG00000181027	rs12709897	0.27608748	0.067519091	0.143555681	0.15161253	0.291361705	-0.324480706	-0.133173905	0.086301304	0.265263205	0.174522457	0.089948486	0.059480593	0.25829813	0.051327936	0.99714486	0.996602117	Bacteria.Firmicutes.Clostridia.Clostridiales.Clostridiaceae_1.Clostridium_sensu_stricto_1	FKRP
334381	ENSG00000181027	rs12709897	0.133063365	0.059994251	0.931998978	0.823785704	0.55977668	-0.444935096	0.016318971	0.0266847	0.36798711	0.232435013	0.190505746	0.119352163	0.203696859	0.054587169	0.998820086	0.961415255	Bacteria.Firmicutes.Clostridia.Clostridiales.Family_XIII	FKRP
334382	ENSG00000181027	rs12709897	0.1099474	0.017391998	0.225591269	0.417928007	0.383944382	-0.389948319	-0.11972706	0.054132971	0.236916485	0.159767937	0.097863334	0.066403542	0.076605158	0.010751512	0.968802863	0.978260229	Bacteria.Bacteroidetes.Bacteroidia.Bacteroidales.Prevotellaceae	FKRP
334383	ENSG00000181027	rs12709897	0.035449774	0.020640489	0.715059805	0.69275805	0.609537798	-0.445651995	0.037189561	0.02628448	0.283775551	0.187845874	0.101426528	0.066228227	0.066097989	0.020201594	0.982891669	0.998439902	Bacteria.Verrucomicrobia.Verrucomicrobiae.Verrucomicrobiales.Verrucomicrobiaceae.Akkermansia	FKRP
334384	ENSG00000181027	rs12709897	0.013007087	0.002742259	0.607264987	0.57012478	0.549809946	-0.493737501	0.042301095	-0.033179467	0.215284969	0.158539767	0.081901083	0.058131239	0.020738349	0.002380322	0.777364402	0.993577312	Bacteria.Proteobacteria.Betaproteobacteria.Burkholderiales.Alcaligenaceae.Sutterella	FKRP
334385	ENSG00000181027	rs12709897	0.035946716	0.014673239	0.472370195	0.11244006	0.47580047	-0.387062709	0.058789944	-0.094183006	0.222130675	0.154373207	0.081331713	0.058531313	0.051718092	0.011848963	0.725381787	0.756129197	Bacteria.Firmicutes.Clostridia.Clostridiales.Lachnospiraceae.Roseburia	FKRP
334386	ENSG00000181027	rs12709897	0.346451458	0.024125947	0.19241086	0.8682773	0.273471858	-0.457875159	-0.140404631	0.01144709	0.288358449	0.198290781	0.106596805	0.068749689	0.318305792	0.030218143	0.785930205	0.995071635	Bacteria.Firmicutes.Erysipelotrichia.Erysipelotrichales.Erysipelotrichaceae.Clostridium_innocuum_group	FKRP
334387	ENSG00000181027	rs12709897	0.062516914	0.030206958	0.166834752	0.226197423	0.421812002	-0.382764235	-0.151607453	0.101510335	0.222570756	0.172736583	0.108437957	0.083082894	0.088753965	0.022100406	0.847655703	0.870791371	Bacteria.Proteobacteria.Gammaproteobacteria.Pseudomonadales.Pseudomonadaceae.Pseudomonas	FKRP
334388	ENSG00000181027	rs12709897	0.036382394	0.008277553	0.716988847	0.456291174	0.497499473	-0.432055959	0.045341575	-0.05999734	0.232823777	0.158617772	0.124541497	0.080055386	0.041330975	0.005907268	0.997117901	0.950206352	Bacteria.Firmicutes.Clostridia.Clostridiales.Lachnospiraceae.Eubacterium_hallii_group	FKRP
334389	ENSG00000181027	rs12709897	0.204729723	0.076837471	0.926757808	0.72964216	0.509748776	-0.565544024	0.012176095	0.036694498	0.397916468	0.314558488	0.131944396	0.105719259	0.432410363	0.15325383	0.945508979	0.93080513	Bacteria.Firmicutes.Negativicutes.Selenomonadales	FKRP
334390	ENSG00000181027	rs12709897	0.01095758	0.002566439	0.367598133	0.68255398	0.632068237	-0.520408807	-0.085130984	0.026571432	0.24132236	0.165907552	0.093828633	0.064678632	0.017550565	0.002642883	0.911753627	0.992379592	Bacteria.Proteobacteria.Gammaproteobacteria.Pasteurellales.Pasteurellaceae	FKRP
334391	ENSG00000181027	rs12709897	0.029342885	0.00806017	0.364621315	0.311657643	0.480628144	-0.422445911	-0.110297481	0.089124871	0.215716005	0.154533584	0.120808945	0.087404211	0.037731834	0.005587892	0.88760533	0.997132292	Bacteria.Firmicutes.Bacilli.Bacillales	FKRP
334392	ENSG00000181027	rs12709897	0.0094145	0.001175438	0.256057029	0.146323442	0.717640856	-0.612257592	-0.099429017	0.085730278	0.268160686	0.180360263	0.086772913	0.058310752	0.025954871	0.001784867	0.999492402	0.999741582	Bacteria.Proteobacteria.Gammaproteobacteria.Enterobacteriales.Enterobacteriaceae.Escherichia_Shigella	FKRP
334393	ENSG00000181027	rs12709897	0.027985803	0.003364994	0.461556516	0.249936789	0.681404071	-0.608159484	-0.094284271	0.100754624	0.303137914	0.199769963	0.127294688	0.086791661	0.08575902	0.006542031	0.975513775	0.964873007	Bacteria.Firmicutes.Bacilli.Lactobacillales	FKRP
334394	ENSG00000181027	rs12709897	0.119183452	0.040410981	0.352381066	0.236829894	1.195155343	-0.999453094	-0.162202099	0.134065985	0.756891475	0.477902966	0.173163637	0.112286126	0.630632875	0.241378286	0.999330493	0.996754281	Bacteria.Proteobacteria	FKRP
334395	ENSG00000181027	rs12709897	0.544313539	0.137182592	0.208345194	0.028331383	-0.462139336	0.976155252	0.182821126	-0.268772088	0.758218935	0.648632328	0.143868135	0.11984199	0.954184916	0.604842817	0.999826541	0.999832315	Bacteria.Firmicutes.Clostridia.Clostridiales.Lachnospiraceae	FKRP
334396	ENSG00000181027	rs12709897	0.061998879	0.011845574	0.535466615	0.693171381	0.456014894	-0.435794422	-0.068075332	0.030164968	0.240129129	0.168284311	0.109270802	0.07611379	0.080012323	0.010891186	0.952108851	0.871422186	Bacteria.Firmicutes.Bacilli.Lactobacillales.Carnobacteriaceae.Granulicatella	FKRP
334397	ENSG00000181027	rs12709897	0.209151939	0.164461163	0.760745126	0.5642105	0.43838152	-0.348645891	-0.045220977	0.060244001	0.345596774	0.247954871	0.147884603	0.10394668	0.348976758	0.158216856	0.948905015	0.966332496	Bacteria.Firmicutes.Clostridia.Clostridiales.Ruminococcaceae.Ruminococcaceae_NK4A214_group	FKRP
334398	ENSG00000181027	rs12709897	0.460402784	0.188259754	0.883240066	0.843519685	0.448370742	-0.537054085	0.015992378	0.014269791	0.603789818	0.403886529	0.108466032	0.072002761	0.856494616	0.417310034	0.999973618	0.995427078	Bacteria.Bacteroidetes.Bacteroidia.Bacteroidales.Bacteroidaceae.Bacteroides	FKRP
334399	ENSG00000181027	rs12709897	0.014432982	0.00255662	0.850398319	0.720451193	0.543173321	-0.482391883	0.021574481	-0.027987413	0.216082901	0.153724143	0.113931818	0.077869793	0.022519919	0.002416853	0.999670759	0.996530704	Bacteria.Firmicutes.Clostridia.Clostridiales.Ruminococcaceae.Flavonifractor	FKRP
334400	ENSG00000181027	rs12709897	0.01578223	0.005306125	0.390279876	0.64487594	0.700218783	-0.527843552	0.112440325	-0.037341437	0.282470395	0.182966586	0.13000532	0.080642533	0.05000705	0.008441857	0.523312611	0.963223163	Bacteria.Firmicutes.Clostridia.Clostridiales.Christensenellaceae.Christensenellaceae_R_7_group	FKRP
334401	ENSG00000181027	rs12709897	0.615189924	0.534671259	0.815100305	0.861966845	0.366311944	-0.368457325	0.029719374	-0.017799175	0.725212114	0.590273184	0.126571915	0.101965115	0.959504824	0.635243095	0.997187614	0.944142772	Bacteria.Bacteroidetes.Bacteroidia.Bacteroidales	FKRP
334402	ENSG00000181027	rs12709897	0.417530815	0.109752086	0.218825985	0.040504109	-0.913494068	1.584126868	0.22792968	-0.32708206	1.119599641	0.976952513	0.183569344	0.156474129	0.999435429	0.957095881	0.999968393	0.999515331	Bacteria.Firmicutes	FKRP
334403	ENSG00000181027	rs12709897	0.013012517	0.001482446	0.633590441	0.875584712	0.533167283	-0.489383783	0.047766655	0.010299558	0.208781427	0.147439016	0.09973465	0.065524227	0.018145222	0.00137103	0.97729231	0.923250751	Bacteria.Bacteroidetes.Bacteroidia.Bacteroidales.Rikenellaceae	FKRP
334404	ENSG00000181027	rs12709897	0.062998299	0.011868881	0.508539029	0.680449948	0.452781681	-0.435228657	-0.07347365	0.031522999	0.23936185	0.168114415	0.110522222	0.076196283	0.082461502	0.010560065	0.991744893	0.887089199	Bacteria.Firmicutes.Bacilli.Lactobacillales.Carnobacteriaceae	FKRP
334405	ENSG00000181027	rs12709897	0.0189816	0.002565418	0.937764165	0.5182853	0.504313634	-0.459392296	0.008095609	0.048622092	0.20960694	0.146449063	0.103282659	0.074857461	0.026936042	0.002121661	0.997604342	0.996621608	Bacteria.Proteobacteria.Deltaproteobacteria	FKRP
334406	ENSG00000181027	rs12709897	0.072344958	0.007067683	0.297498646	0.620651778	0.420090949	-0.450984642	0.100663656	-0.032281343	0.229979138	0.162121708	0.095848587	0.064912509	0.117083414	0.010493414	0.880907313	0.997216401	Bacteria.Firmicutes.Clostridia.Clostridiales.Ruminococcaceae.Subdoligranulum	FKRP
334407	ENSG00000181027	rs12709897	0.007946706	0.00140647	0.260395538	0.349705301	0.605337336	-0.510496723	0.10994842	-0.063972502	0.221015047	0.153007736	0.096840511	0.067914861	0.013258101	0.00145735	0.975966367	0.997201293	Bacteria.Firmicutes.Clostridia.Clostridiales.Lachnospiraceae.Coprococcus_1	FKRP
334408	ENSG00000181027	rs12709897	0.206985422	0.147158876	0.716852802	0.415514812	0.432481997	-0.338119028	-0.048878979	0.07695521	0.339305582	0.230460674	0.134190347	0.093908883	0.209274475	0.095993859	0.810842648	0.914506398	Bacteria.Bacteroidetes.Bacteroidia.Bacteroidales.Porphyromonadaceae.Odoribacter	FKRP
334409	ENSG00000181027	rs12709897	0.130099598	0.423166622	0.27885003	0.010845728	0.372552003	-0.140608808	0.137307225	-0.222428106	0.243002595	0.174446861	0.125735488	0.084797116	0.184206161	0.264864922	0.840296553	0.546173185	Bacteria.Firmicutes.Erysipelotrichia.Erysipelotrichales	FKRP
334410	ENSG00000181027	rs12709897	0.007463086	0.001323169	0.265728881	0.268400511	0.637130867	-0.54297855	0.118557354	-0.082379081	0.230684875	0.161779518	0.105607803	0.073796086	0.014634604	0.001487099	0.99935717	0.960853802	Bacteria.Firmicutes.Erysipelotrichia.Erysipelotrichales.Erysipelotrichaceae.Erysipelotrichaceae_UCG_003	FKRP
334411	ENSG00000181027	rs12709897	0.055851289	0.013423947	0.241154569	0.362583926	0.436844025	-0.412433643	0.117604287	-0.065519655	0.224361526	0.162264368	0.099419694	0.071457701	0.057509014	0.009189166	0.999694213	0.868216478	Bacteria.Firmicutes.Clostridia.Clostridiales.Lachnospiraceaencultured	FKRP
334412	ENSG00000181027	rs12709897	0.00492973	0.000389601	0.162123799	0.044454014	0.619828479	-0.561828152	0.162853976	-0.155798308	0.212924374	0.15016771	0.115169744	0.07601818	0.01252777	0.000538085	0.809060218	0.86107145	Bacteria.Actinobacteria.Actinobacteria.Bifidobacteriales.Bifidobacteriaceae.Bifidobacterium	FKRP
334413	ENSG00000181027	rs12709897	0.262718405	0.188482831	0.126112688	0.13664902	0.289620723	-0.27463079	0.181326265	-0.129088385	0.256350062	0.206639235	0.117021035	0.085657715	0.284817397	0.14087488	0.99759175	0.986746924	Bacteria.Firmicutes.Clostridia.Clostridiales.Lachnospiraceae.Lachnospiraceae_UCG_008	FKRP
334414	ENSG00000181027	rs12709897	0.033223048	0.00412029	0.641242004	0.316732883	0.62751567	-0.588397978	0.08211758	-0.121227886	0.288426269	0.197842101	0.175407975	0.12015078	0.073427408	0.005596697	0.999005033	0.909856934	Bacteria.Actinobacteria.Coriobacteriia.Coriobacteriales	FKRP
334415	ENSG00000181027	rs12709897	0.017797182	0.002974132	0.933411963	0.889735484	0.52486181	-0.464704143	-0.007374449	0.008467021	0.215849939	0.150553492	0.08791972	0.060833506	0.022664597	0.002733661	0.998277807	0.999325446	Bacteria.Bacteroidetes.Bacteroidia.Bacteroidales.Porphyromonadaceae.Parabacteroides	FKRP
334416	ENSG00000181027	rs12709897	0.024260062	0.00402095	0.28874797	0.604401601	0.495519438	-0.472398256	0.120406394	-0.040256767	0.214804465	0.158384983	0.112569687	0.077324901	0.035446875	0.004056674	0.920183094	0.943411405	Bacteria.Firmicutes.Clostridia.Clostridiales.Lachnospiraceae.Fusicatenibacter	FKRP
334417	ENSG00000181027	rs12709897	0.013417551	0.003315387	0.489937659	0.308606518	0.559861706	-0.468223823	-0.068890465	0.068559064	0.220251301	0.153545693	0.099215885	0.066809418	0.020490315	0.002738864	0.871838555	0.863182301	Bacteria.Fusobacteria.Fusobacteriia.Fusobacteriales	FKRP
334418	ENSG00000181027	rs12709897	0.029393875	0.018485671	0.643600325	0.706786044	0.622674915	-0.449709194	0.046951499	0.024913296	0.279560824	0.186096309	0.101005979	0.065937406	0.059651615	0.018270646	0.959597159	0.99789802	Bacteria.Verrucomicrobia	FKRP
334419	ENSG00000181027	rs12709897	0.041611281	0.004244294	0.551816231	0.247998937	0.662022862	-0.628723315	-0.076459388	0.10284532	0.318503268	0.212140518	0.127825738	0.08822688	0.130472526	0.011290396	0.962969945	0.933837527	Bacteria.Firmicutes.Bacilli	FKRP
334420	ENSG00000181027	rs12709897	0.199200773	0.014750267	0.307581051	0.718389196	0.332305076	-0.405871699	0.10733081	-0.024407935	0.2562016	0.162006308	0.10436844	0.067390921	0.178001252	0.014561937	0.644106071	0.994680072	Bacteria.Proteobacteria.Betaproteobacteria.Burkholderiales	FKRP
334421	ENSG00000181035	rs111247238	0.177866685	0.022049184	0.950703432	0.544643742	-0.187283135	0.623105882	0.003227186	-0.063151563	0.137495412	0.265629206	0.051998885	0.103696276	0.134733003	0.017450539	0.819903998	0.990268195	Bacteria.Firmicutes.Negativicutes.Selenomonadales.Acidaminococcaceae.Phascolarctobacterium	SLC25A42
334422	ENSG00000181035	rs111247238	0.340132942	0.074830006	0.774330584	0.607477377	-0.159318782	0.591112136	0.015269735	-0.053747588	0.165791089	0.326479156	0.05303623	0.104124823	0.311949815	0.067203194	0.865148518	0.958541507	Bacteria.Bacteroidetes.Bacteroidia.Bacteroidales.Prevotellaceae.Prevotella_9	SLC25A42
334423	ENSG00000181035	rs111247238	0.331594409	0.251370331	0.890092268	0.262024671	-0.173163546	0.404285183	0.008813103	-0.143352777	0.177019767	0.349323877	0.063526922	0.126698761	0.321971795	0.175157326	0.997329664	0.92426646	Bacteria.Firmicutes.Negativicutes.Selenomonadales.Veillonellaceae.Megasphaera	SLC25A42
334424	ENSG00000181035	rs111247238	0.41772105	0.205822418	0.71233375	0.216939701	-0.14397844	0.413317147	0.02460175	-0.139067111	0.176535809	0.323429426	0.066430292	0.111537914	0.404395008	0.126520575	0.999985325	0.999758873	Bacteria.Firmicutes.Clostridia.Clostridiales.Ruminococcaceae.Ruminococcaceae_UCG_014	SLC25A42
334425	ENSG00000181035	rs111247238	0.841380167	0.302357162	0.75087818	0.048848305	-0.076244661	-0.833773067	-0.024525093	0.334642963	0.37945746	0.801979366	0.076922307	0.166689496	0.92490061	0.586002619	0.999135888	0.916938889	Bacteria.Firmicutes.Clostridia.Clostridiales.Ruminococcaceae	SLC25A42
334426	ENSG00000181035	rs111247238	0.974378613	0.268226782	0.215373241	0.142144523	0.006432004	0.3601767	0.096645596	-0.180363883	0.199497318	0.322532037	0.077246939	0.121385007	0.604705042	0.186084911	0.981084248	0.998600531	Bacteria.Firmicutes.Clostridia.Clostridiales.Ruminococcaceae.Ruminiclostridium_6	SLC25A42
334427	ENSG00000181035	rs111247238	0.738890987	0.229318018	0.249279521	0.410038034	-0.056516772	0.484968884	0.089231681	-0.13049651	0.168832418	0.399634383	0.076757886	0.157380458	0.569459523	0.170377381	0.99991226	0.982046009	Bacteria.Actinobacteria.Coriobacteriia.Coriobacteriales.Coriobacteriaceae.Collinsella	SLC25A42
334428	ENSG00000181035	rs111247238	0.838769851	0.311981885	0.091285131	0.271548606	0.03678832	0.384950456	-0.097331762	0.137127508	0.180084182	0.377773601	0.056784722	0.123658031	0.604183148	0.198565897	0.9994853	0.999502343	Bacteria.Firmicutes.Clostridia.Clostridiales.Lachnospiraceae.Ruminococcus_gnavus_group	SLC25A42
334429	ENSG00000181035	rs111247238	0.725918317	0.073780667	0.2711244	0.421375336	-0.060041152	0.547351142	0.07166869	-0.091005187	0.170533412	0.301188934	0.064571252	0.112468753	0.470731119	0.069667523	0.615247799	0.968808098	Bacteria.Firmicutes.Clostridia.Clostridiales.Ruminococcaceae.Ruminococcus_1	SLC25A42
334430	ENSG00000181035	rs111247238	0.455810895	0.251334216	0.300453677	0.03331654	-0.108030398	0.324988663	0.098369423	-0.363627515	0.143992381	0.28078586	0.094243451	0.16722669	0.308275311	0.104323126	0.999739884	0.859864217	Bacteria.Actinobacteria.Coriobacteriia.Coriobacteriales.Coriobacteriaceae	SLC25A42
334431	ENSG00000181035	rs111247238	0.150909859	0.005142742	0.899928013	0.17835523	-0.19880451	0.670547504	-0.007943662	-0.175293594	0.136781031	0.231539978	0.062922796	0.128840212	0.097659572	0.003465901	0.990263512	0.935449612	Bacteria.Proteobacteria.Gammaproteobacteria.Pseudomonadales	SLC25A42
334432	ENSG00000181035	rs111247238	0.58691577	0.106193361	0.291206221	0.007905602	0.220671068	-1.189940356	-0.077529614	0.359279997	0.404138541	0.726330587	0.07285715	0.131085727	0.959460813	0.409338464	0.997675757	0.922677865	Bacteria.Bacteroidetes	SLC25A42
334433	ENSG00000181035	rs111247238	0.309276998	0.214484796	0.882077898	0.248661433	-0.216700531	0.42769095	-0.011588242	-0.146142648	0.211465489	0.341175544	0.077815263	0.125547441	0.383388876	0.175153855	0.970853663	0.997513341	Bacteria.Firmicutes.Clostridia.Clostridiales.Lachnospiraceae.Eubacterium_xylanophilum_group	SLC25A42
334434	ENSG00000181035	rs111247238	0.439437424	0.091436028	0.592295605	0.232629757	-0.130033782	0.493005649	0.036359212	-0.129873892	0.167155284	0.28776344	0.067560428	0.107792594	0.377662519	0.064975049	0.996596763	0.999791394	Bacteria.Firmicutes.Clostridia.Clostridiales.Ruminococcaceae.Ruminococcaceae_UCG_005	SLC25A42
334435	ENSG00000181035	rs111247238	0.133428015	0.014619812	0.610686028	0.096611307	-0.185111263	0.580708876	0.030480175	-0.158479654	0.121805212	0.231474796	0.05958171	0.094003344	0.093120971	0.008865426	0.922176117	0.844974541	Bacteria.Firmicutes.Clostridia.Clostridiales.Ruminococcaceae.Ruminococcaceae_UCG_002	SLC25A42
334436	ENSG00000181035	rs111247238	0.094356869	0.252163488	0.377217901	0.437677258	-0.316546193	0.441826935	-0.065953332	-0.114909362	0.186461234	0.382407591	0.0741783	0.14714381	0.23696358	0.191209869	0.998832683	0.968981908	Bacteria.Firmicutes.Clostridia.Clostridiales.Ruminococcaceae.Eubacterium_coprostanoligenes_group	SLC25A42
334437	ENSG00000181035	rs111247238	0.102594314	0.010971845	0.606498968	0.292652352	-0.215380743	0.615428603	0.02720239	0.089300517	0.130080985	0.235013503	0.052555499	0.084172696	0.099233832	0.009493109	0.760694268	0.804170715	Bacteria.Firmicutes.Clostridia.Clostridiales.Lachnospiraceae.Roseburia	SLC25A42
334438	ENSG00000181035	rs111247238	0.388531146	0.001270095	0.853012299	0.0696334	-0.163737984	1.356578327	-0.009954345	-0.209075482	0.188615585	0.402596069	0.053513667	0.113336467	0.476274371	0.006995288	0.996566686	0.983084471	Bacteria.Proteobacteria.Gammaproteobacteria	SLC25A42
334439	ENSG00000181035	rs111247238	0.560060136	0.062258475	0.211018454	0.138689164	-0.086401431	0.499988037	0.085182408	-0.16843262	0.147501209	0.263553413	0.067432148	0.112355844	0.298565752	0.038899372	0.979221309	0.998719086	Bacteria.Firmicutes.Bacilli.Bacillales.Family_XI.Gemella	SLC25A42
334440	ENSG00000181035	rs111247238	0.153742606	0.008254647	0.491733777	0.711439812	-0.179244759	0.636204865	-0.033996082	-0.030945483	0.124192247	0.233477997	0.049165071	0.083288582	0.10111958	0.00510613	0.787227772	0.862164464	Bacteria.Firmicutes.Negativicutes.Selenomonadales.Veillonellaceae.Dialister	SLC25A42
334441	ENSG00000181035	rs111247238	0.128690036	0.002245846	0.683596905	0.121948626	-0.186837095	0.698676388	-0.039524637	0.205082899	0.121411795	0.219593824	0.096544378	0.130868319	0.086519573	0.001813333	0.999276643	0.988728768	Bacteria.Firmicutes.Clostridia.Clostridiales.Ruminococcaceae.Ruminiclostridium_5	SLC25A42
334442	ENSG00000181035	rs111247238	0.290277635	0.213873304	0.929532202	0.345810952	-0.180661008	0.446536435	0.004834639	-0.114687046	0.169443846	0.355728131	0.054458314	0.120768499	0.318002023	0.152990758	0.998365245	0.925873833	Bacteria.Proteobacteria.Gammaproteobacteria.Enterobacteriales.Enterobacteriaceae.Citrobacter	SLC25A42
334443	ENSG00000181035	rs111247238	0.112806558	0.012345582	0.58716508	0.179924077	-0.237620265	0.629168215	-0.033868118	-0.161766937	0.147825889	0.244444977	0.062067772	0.11933403	0.124010212	0.011401216	0.931399319	0.846484147	Bacteria.Proteobacteria.Gammaproteobacteria.Pseudomonadales.Pseudomonadaceae.Pseudomonas	SLC25A42
334444	ENSG00000181035	rs111247238	0.262861913	0.964831325	0.773255054	0.050828072	-0.242908395	0.018118239	-0.023570937	-0.313122908	0.215069176	0.409341495	0.081469287	0.157367583	0.472730487	0.580694447	0.863835689	0.853763375	Bacteria.Firmicutes.Clostridia.Clostridiales.Ruminococcaceae.Anaerotruncus	SLC25A42
334445	ENSG00000181035	rs111247238	0.158466656	0.003112571	0.801906296	0.654846052	-0.211341082	0.754049538	-0.017126186	0.045840662	0.148137993	0.245532509	0.067985639	0.10206997	0.133204742	0.002396162	0.672091737	0.97697953	Bacteria.Firmicutes.Clostridia.Clostridiales.Peptostreptococcaceae.Intestinibacter	SLC25A42
334446	ENSG00000181035	rs111247238	0.096204423	0.003129351	0.391669049	0.74572413	-0.213113915	0.721981885	0.049364655	-0.033192447	0.126252387	0.235231768	0.057244779	0.101922151	0.072991575	0.003061686	0.915215198	0.993727148	Bacteria.Proteobacteria.Gammaproteobacteria.Pasteurellales.Pasteurellaceae.Haemophilus	SLC25A42
334447	ENSG00000181035	rs111247238	0.073301251	0.001018889	0.261085091	0.195496516	-0.23311344	0.812103406	0.097646925	-0.2001023	0.128055773	0.236035009	0.08613129	0.152989037	0.063254866	0.001208284	0.667218386	0.902183543	Bacteria.Actinobacteria.Actinobacteria	SLC25A42
334448	ENSG00000181035	rs111247238	0.548394854	0.32196019	0.429737713	0.098423639	-0.100545468	0.320398669	0.047298675	-0.18258403	0.166653402	0.321027357	0.059525106	0.108901134	0.397690491	0.166258872	0.999858829	0.905418885	Bacteria.Proteobacteria.Betaproteobacteria.Neisseriales.Neisseriaceae.Eikenella	SLC25A42
334449	ENSG00000181035	rs111247238	0.122855182	0.002508996	0.677561664	0.941118148	-0.194561334	0.712342523	0.02010883	-0.006895469	0.124461349	0.226543962	0.048144745	0.092992559	0.090231086	0.001806614	0.800135661	0.929275811	Bacteria.Firmicutes.Clostridia.Clostridiales.Lachnospiraceae.Lachnospiraceae_NK4A136_group	SLC25A42
334450	ENSG00000181035	rs111247238	0.232762475	0.131699519	0.986651206	0.136475151	-0.189337781	0.438807965	0.000878085	-0.152365168	0.157191514	0.287431794	0.052280965	0.10105764	0.213830829	0.099604611	0.803939797	0.807532593	Bacteria.Firmicutes.Clostridia.Clostridiales.Lachnospiraceae.Lachnospiraceae_UCG_010	SLC25A42
334451	ENSG00000181035	rs111247238	0.769075723	0.135777889	0.453437043	0.426089524	-0.062160392	0.505619902	0.053314575	-0.093716196	0.210846307	0.334750379	0.070687754	0.117009059	0.503356108	0.132079717	0.998896274	0.99087052	Bacteria.Proteobacteria.Deltaproteobacteria.Desulfovibrionales.Desulfovibrionaceae.Desulfovibrio	SLC25A42
334452	ENSG00000181035	rs111247238	0.759573207	0.108619039	0.062313519	0.489589955	0.054408512	0.590581901	0.160071264	-0.102528183	0.177034967	0.363033738	0.084394908	0.147542197	0.550399106	0.085016833	0.722847806	0.958101405	Bacteria.Firmicutes.Clostridia.Clostridiales.Lachnospiraceae.Lachnospiraceae_ND3007_group	SLC25A42
334453	ENSG00000181035	rs111247238	0.433690191	0.008891552	0.280561537	0.78710721	-0.112384399	0.674458234	0.053210218	-0.022404765	0.142660048	0.250038718	0.048901178	0.082617648	0.203914412	0.007479702	0.955858825	0.969939639	Bacteria.Firmicutes.Clostridia.Clostridiales.Lachnospiraceae.Tyzzerella	SLC25A42
334454	ENSG00000181035	rs111247238	0.197452586	0.033814584	0.831679681	0.887294449	-0.213908865	0.673330895	-0.01422538	-0.01584565	0.164270639	0.310556729	0.066659335	0.111365006	0.228062179	0.039764172	0.880807662	0.99780419	Bacteria.Firmicutes.Clostridia.Clostridiales.Ruminococcaceae.Ruminococcus_2	SLC25A42
334455	ENSG00000181035	rs111247238	0.128997355	0.001594693	0.435311285	0.249228559	-0.189235171	0.748553476	-0.0448291	0.121437638	0.123070757	0.227157634	0.057107862	0.104450375	0.095022299	0.001621642	0.995339941	0.95316496	Bacteria.Proteobacteria.Deltaproteobacteria.Desulfovibrionales.Desulfovibrionaceae.Bilophila	SLC25A42
334456	ENSG00000181035	rs111247238	0.891594156	0.439638221	0.633498051	0.032474254	-0.044726858	-0.446116447	-0.02926205	0.234511769	0.326897385	0.573724849	0.061081205	0.107311692	0.948692285	0.57215789	0.999973618	0.989705988	Bacteria.Bacteroidetes.Bacteroidia.Bacteroidales.Bacteroidaceae.Bacteroides	SLC25A42
334457	ENSG00000181035	rs111247238	0.409320166	0.125789431	0.897193168	0.507972732	-0.169864267	0.53723454	0.01249888	-0.104198834	0.204543019	0.346409345	0.096357111	0.156530504	0.439627393	0.118213822	0.99792254	0.986607256	Bacteria.Firmicutes.Clostridia.Clostridiales.Family_XIII.Family_XIII_AD3011_group	SLC25A42
334458	ENSG00000181035	rs111247238	0.174538318	0.009591427	0.858471867	0.739328758	-0.206060988	0.774003145	0.015827462	-0.046976843	0.15010476	0.289974379	0.088407289	0.140578615	0.203401623	0.011284376	0.97922019	0.989769364	Bacteria.Firmicutes.Bacilli.Lactobacillales.Streptococcaceae.Streptococcus	SLC25A42
334459	ENSG00000181035	rs111247238	0.428538881	0.125927259	0.892091032	0.730623244	-0.167789171	0.603038661	0.011713388	-0.055324334	0.210611233	0.388984108	0.086006917	0.159997745	0.445144624	0.133099939	0.998891856	0.999590371	Bacteria.Firmicutes.Bacilli.Bacillales.Staphylococcaceae.Staphylococcus	SLC25A42
334460	ENSG00000181035	rs111247238	0.318088257	0.000840429	0.442491297	0.177561264	-0.13872366	0.956938757	-0.032064995	-0.11859868	0.137879712	0.273255818	0.041496483	0.087007996	0.257455235	0.001962758	0.997282517	0.999171204	Bacteria.Proteobacteria.Gammaproteobacteria.Enterobacteriales.Enterobacteriaceae	SLC25A42
334461	ENSG00000181035	rs111247238	0.62810159	0.228446385	0.562313745	0.452199666	-0.098188269	0.475197439	0.041626066	-0.09798117	0.201739089	0.390841518	0.071473624	0.129552704	0.514584725	0.181913355	0.997594253	0.968019235	Bacteria.Firmicutes.Erysipelotrichia.Erysipelotrichales.Erysipelotrichaceae.Faecalitalea	SLC25A42
334462	ENSG00000181035	rs111247238	0.179318241	0.002959505	0.88124404	0.540476669	-0.203732818	0.760342265	-0.008542543	0.061523976	0.150079863	0.246199204	0.056957507	0.099983197	0.155526759	0.00342832	0.967102936	0.979585985	Bacteria.Firmicutes.Erysipelotrichia.Erysipelotrichales.Erysipelotrichaceae.Erysipelatoclostridium	SLC25A42
334463	ENSG00000181035	rs111247238	0.029036719	0.011407591	0.111144448	0.849142356	-0.339427826	0.722639612	-0.0846038	0.016681525	0.152042763	0.277516945	0.05238469	0.087350385	0.072430304	0.015001039	0.99714486	0.996602117	Bacteria.Firmicutes.Clostridia.Clostridiales.Clostridiaceae_1.Clostridium_sensu_stricto_1	SLC25A42
334464	ENSG00000181035	rs111247238	0.112207559	0.002229341	0.225221798	0.637563273	-0.19811798	0.714351607	-0.062498077	0.045408462	0.123041873	0.224346161	0.051043977	0.095933958	0.081818682	0.00196953	0.830403141	0.913223836	Bacteria.Fusobacteria.Fusobacteriia.Fusobacteriales.Fusobacteriaceae.Fusobacterium	SLC25A42
334465	ENSG00000181035	rs111247238	0.218217889	0.001065046	0.955429355	0.182324139	-0.186036317	0.89738227	0.002966688	0.12166901	0.149629346	0.261902814	0.052876351	0.090256098	0.182853893	0.002380213	0.997974355	0.998439902	Bacteria.Verrucomicrobia.Verrucomicrobiae.Verrucomicrobiales.Verrucomicrobiaceae.Akkermansia	SLC25A42
334466	ENSG00000181035	rs111247238	0.886793842	0.071193766	0.083329309	0.559489369	0.024646852	0.592370188	-0.119976114	0.072033359	0.172449563	0.322948618	0.068217304	0.122793442	0.555891132	0.061850992	0.613540034	0.902660525	Bacteria.Firmicutes.Negativicutes.Selenomonadales.Veillonellaceae	SLC25A42
334467	ENSG00000181035	rs111247238	0.212488273	0.006882185	0.659975654	0.254998229	-0.26746414	1.067731928	-0.038719966	0.18813253	0.212420656	0.382502867	0.087607051	0.16381655	0.359782727	0.022999592	0.99032513	0.845162576	Bacteria.Firmicutes.Clostridia.Clostridiales.Ruminococcaceae.Ruminococcaceae_UCG_013	SLC25A42
334468	ENSG00000181035	rs111247238	0.094921378	0.000876142	0.523645006	0.112009551	-0.224784549	0.801751369	-0.045743322	0.190427161	0.132640829	0.229808873	0.071339792	0.118198935	0.088067523	0.001092165	0.998043854	0.956749585	Bacteria.Firmicutes.Clostridia.Clostridiales.Ruminococcaceaencultured	SLC25A42
334469	ENSG00000181035	rs111247238	0.14481725	0.004775337	0.765015944	0.893488185	-0.185294423	0.753315311	-0.019976884	-0.015730962	0.125552565	0.257784029	0.066554979	0.117031044	0.125971892	0.003777752	0.982513421	0.99421939	Bacteria.Firmicutes.Negativicutes.Selenomonadales.Veillonellaceae.Veillonella	SLC25A42
334470	ENSG00000181035	rs111247238	0.115496816	0.000852025	0.738780846	0.162810177	-0.201529956	0.811903393	-0.015892336	0.129002308	0.126327495	0.232128867	0.047454343	0.091381394	0.087662679	0.001060898	0.922125502	0.805354677	Bacteria.Proteobacteria.Betaproteobacteria.Burkholderiales.Alcaligenaceae.Parasutterella	SLC25A42
334471	ENSG00000181035	rs111247238	0.100958603	0.001983248	0.444176381	0.338195999	-0.208907056	0.803397872	0.039743779	-0.102565897	0.12555712	0.249253653	0.051625199	0.106302421	0.085043404	0.001734075	0.967466949	0.97562022	Bacteria.Bacteroidetes.Bacteroidia.Bacteroidales.Porphyromonadaceae	SLC25A42
334472	ENSG00000181035	rs111247238	0.298689748	0.061060031	0.141558549	0.02171666	0.50708271	-3.268443667	-0.122031578	0.667837455	0.484029087	1.714725052	0.082004617	0.283953336	0.997454612	0.727982475	0.997650199	0.999159905	Bacteria.Firmicutes.Clostridia.Clostridiales	SLC25A42
334473	ENSG00000181035	rs111247238	0.31872175	0.009648161	0.167605028	0.183123858	-0.130241701	0.616713857	0.105296407	-0.184956671	0.129620229	0.231238004	0.075452554	0.137458381	0.170822281	0.00643532	0.88760533	0.997132292	Bacteria.Firmicutes.Bacilli.Bacillales	SLC25A42
334474	ENSG00000181035	rs111247238	0.187661775	0.002798721	0.420878024	0.181611125	-0.167696685	0.696883664	-0.043361348	0.132737928	0.125941752	0.224269108	0.053530478	0.098304456	0.102212933	0.002234956	0.97729231	0.84755343	Bacteria.Bacteroidetes.Bacteroidia.Bacteroidales.Rikenellaceae	SLC25A42
334475	ENSG00000181035	rs111247238	0.31860184	0.082919359	0.135288339	0.019564321	0.429302062	-2.154725972	-0.123996721	0.54891266	0.427146903	1.223489856	0.081988668	0.229294603	0.954184916	0.558859589	0.999826541	0.999832315	Bacteria.Firmicutes.Clostridia.Clostridiales.Lachnospiraceae	SLC25A42
334476	ENSG00000181035	rs111247238	0.182535639	0.01288279	0.874429442	0.837623708	-0.204863748	0.749095371	0.014195565	-0.028942019	0.152045864	0.292894995	0.089472154	0.14066108	0.219723019	0.014104434	0.994136952	0.993308085	Bacteria.Firmicutes.Bacilli.Lactobacillales.Streptococcaceae	SLC25A42
334477	ENSG00000181035	rs111247238	0.096026075	0.005168102	0.445551214	0.151152887	-0.204586172	0.641413592	0.045966579	0.175701211	0.121134016	0.221613694	0.0598897	0.120958619	0.069221778	0.003896479	0.713186437	0.897175132	Bacteria.Firmicutes.Clostridia.Clostridiales.Lachnospiraceae.Dorea	SLC25A42
334478	ENSG00000181035	rs111247238	0.377656762	0.044407074	0.504341647	0.384925329	-0.133526793	0.570021183	0.042358679	-0.100626289	0.150317834	0.278065346	0.063089595	0.115033022	0.240348029	0.032818653	0.896767229	0.989115288	Bacteria.Firmicutes.Clostridia.Clostridiales.Ruminococcaceae.Ruminococcaceae_UCG_003	SLC25A42
334479	ENSG00000181035	rs111247238	0.264872378	0.155270378	0.877780818	0.081468376	-0.175495764	0.40673024	-0.0086662	0.200452551	0.156044447	0.282871531	0.056131967	0.113269623	0.243651692	0.084764346	0.836197186	0.835595125	Bacteria.Proteobacteria.Betaproteobacteria	SLC25A42
334480	ENSG00000181035	rs111247238	0.120959691	0.001503349	0.074200045	0.616397654	-0.189935794	0.732826885	0.114658722	-0.053716154	0.120875212	0.221087477	0.063186768	0.106710594	0.08002937	0.001536402	0.938496413	0.997201293	Bacteria.Firmicutes.Clostridia.Clostridiales.Lachnospiraceae.Coprococcus_1	SLC25A42
334481	ENSG00000181035	rs111247238	0.069280891	0.002087631	0.319197606	0.303421968	-0.265214907	0.868045258	0.091955801	-0.182642943	0.143582395	0.270746521	0.091607746	0.176068857	0.086404843	0.002876104	0.748344189	0.928595127	Bacteria.Actinobacteria	SLC25A42
334482	ENSG00000181035	rs111247238	0.116347104	0.004926571	0.685376363	0.552080633	-0.209661638	0.68262669	0.025910124	0.076312914	0.131737609	0.234478632	0.063667919	0.127665952	0.083948267	0.004049257	0.997117901	0.950206352	Bacteria.Firmicutes.Clostridia.Clostridiales.Lachnospiraceae.Eubacterium_hallii_group	SLC25A42
334483	ENSG00000181035	rs111247238	0.158602953	0.01228182	0.682840922	0.464322948	-0.180379913	0.639373103	0.028943089	-0.09290698	0.126478026	0.248219018	0.070519082	0.126216542	0.112318912	0.008000707	0.955906898	0.99223971	Bacteria.Actinobacteria.Actinobacteria.Bifidobacteriales.Bifidobacteriaceae	SLC25A42
334484	ENSG00000181035	rs111247238	0.174309716	0.000517241	0.565965665	0.050389146	-0.169561936	0.806443971	0.030737712	0.201857114	0.123450636	0.220694521	0.053276151	0.101249755	0.113125255	0.000552222	0.558454146	0.783116999	Bacteria.Firmicutes.Clostridia.Clostridiales.Lachnospiraceae.Lachnospira	SLC25A42
334485	ENSG00000181035	rs111247238	0.956256923	0.219593429	0.327726889	0.181067074	-0.012058652	0.397525668	0.072110839	-0.165310476	0.218996116	0.320697918	0.073125228	0.122272766	0.550007411	0.1801425	0.999878354	0.954088273	Bacteria.Bacteroidetes.Bacteroidia.Bacteroidales.Porphyromonadaceae.Barnesiella	SLC25A42
334486	ENSG00000181035	rs111247238	0.340064776	0.292614186	0.904860155	0.136729127	-0.174809838	0.350861242	0.00815924	-0.201651083	0.181885609	0.330687685	0.067998592	0.133835115	0.322427372	0.159253427	0.859175192	0.996502544	Bacteria.Firmicutes.Clostridia.Clostridiales.Family_XI	SLC25A42
334487	ENSG00000181035	rs111247238	0.148202007	0.029143863	0.511379188	0.920876155	-0.297754993	0.713584911	-0.057741241	-0.013952599	0.2034806	0.319862877	0.087443785	0.139922392	0.24189549	0.049810281	0.850013427	0.908191351	Bacteria.Firmicutes.Clostridia.Clostridiales.Ruminococcaceae.Ruminiclostridium_9	SLC25A42
334488	ENSG00000181035	rs111247238	0.0757811	0.061937949	0.23572747	0.848839562	-0.455517285	0.721841017	0.065276889	0.01688963	0.252429975	0.38001714	0.054542389	0.088260732	0.243278089	0.112679942	0.914353853	0.932561433	Bacteria.Firmicutes.Clostridia.Clostridiales.Ruminococcaceae.Faecalibacterium	SLC25A42
334489	ENSG00000181035	rs111247238	0.148584651	0.477182587	0.000173425	0.0003654	0.221210459	0.176146608	-0.250591715	0.324578505	0.151316321	0.246366323	0.062888304	0.086302887	0.163925637	0.170519852	0.141907568	0.333261043	Bacteria.Firmicutes.Clostridia.Clostridiales.Lachnospiraceae.Lachnoclostridium	SLC25A42
334490	ENSG00000181035	rs111247238	0.356763398	0.03450064	0.604218301	0.13036311	-0.142360733	0.543088176	0.040742297	-0.180175306	0.153381094	0.251479613	0.078217753	0.117604087	0.23049271	0.023662561	0.961943394	0.823043084	Bacteria.Firmicutes.Bacilli.Lactobacillales.Carnobacteriaceae.Granulicatella	SLC25A42
334491	ENSG00000181035	rs111247238	0.031731552	0.009274657	0.121839589	0.876694616	-0.327359354	0.717846513	-0.081184671	0.012992845	0.149129924	0.267679777	0.051790466	0.08340877	0.070927615	0.010881495	0.935426336	0.99999132	Bacteria.Firmicutes.Clostridia.Clostridiales.Clostridiaceae_1	SLC25A42
334492	ENSG00000181035	rs111247238	0.200498999	0.002962979	0.086650219	0.143653208	-0.158578684	0.680822965	0.089153721	-0.13979244	0.122619454	0.220479408	0.051247471	0.094442164	0.105784319	0.002731516	0.998277807	0.999325446	Bacteria.Bacteroidetes.Bacteroidia.Bacteroidales.Porphyromonadaceae.Parabacteroides	SLC25A42
334493	ENSG00000181035	rs111247238	0.174580797	0.01476415	0.753055203	0.787304619	-0.224609185	0.760875795	0.028592243	-0.037212231	0.163632519	0.303752822	0.090497022	0.1373508	0.225305661	0.018510663	0.99152666	0.975114706	Bacteria.Firmicutes.Bacilli.Lactobacillales	SLC25A42
334494	ENSG00000181035	rs111247238	0.296616838	0.088194865	0.996483002	0.329224749	-0.191610403	0.515824648	-0.00046859	-0.151911221	0.182109514	0.297990781	0.105898307	0.154529503	0.308535047	0.070995565	0.998820086	0.961415255	Bacteria.Firmicutes.Clostridia.Clostridiales.Family_XIII	SLC25A42
334495	ENSG00000181035	rs111247238	0.156759302	0.002631718	0.630158731	0.402634997	-0.180076003	0.705033529	-0.030401383	0.087333329	0.12569723	0.225377196	0.062839653	0.103668033	0.099904903	0.002048063	0.998525812	0.997174658	Bacteria.Proteobacteria.Deltaproteobacteria.Desulfovibrionales.Desulfovibrionaceae	SLC25A42
334496	ENSG00000181035	rs111247238	0.137095431	0.00888064	0.882162122	0.808549767	-0.197161982	0.680162651	-0.007622267	-0.024894296	0.130979964	0.25211091	0.051220526	0.1023251	0.121745822	0.007256619	0.923839385	0.990319722	Bacteria.Firmicutes.Negativicutes.Selenomonadales.Acidaminococcaceae	SLC25A42
334497	ENSG00000181035	rs111247238	0.126341946	0.003947666	0.862995277	0.545131269	-0.192482219	0.801920804	-0.009655851	0.069974875	0.124297195	0.268290337	0.055734434	0.115040072	0.088219699	0.003313737	0.99935717	0.960853802	Bacteria.Firmicutes.Erysipelotrichia.Erysipelotrichales.Erysipelotrichaceae.Erysipelotrichaceae_UCG_003	SLC25A42
334498	ENSG00000181035	rs111247238	0.779536168	0.347721581	0.184437745	0.023468017	0.062933586	0.285011379	-0.119766989	0.29836656	0.223893262	0.301324242	0.089280743	0.128583499	0.474255319	0.209872894	0.99759175	0.986746924	Bacteria.Firmicutes.Clostridia.Clostridiales.Lachnospiraceae.Lachnospiraceae_UCG_008	SLC25A42
334499	ENSG00000181035	rs111247238	0.238469889	0.000473516	0.488381664	0.141072343	-0.155139365	0.96574664	-0.028446304	-0.124672094	0.130395923	0.262329687	0.040821294	0.083674984	0.188187746	0.000886728	0.999492402	0.999741582	Bacteria.Proteobacteria.Gammaproteobacteria.Enterobacteriales.Enterobacteriaceae.Escherichia_Shigella	SLC25A42
334500	ENSG00000181035	rs111247238	0.710276077	0.362755021	0.151040548	0.156037226	0.084009948	0.314099869	0.120705319	-0.192947609	0.225157652	0.342689669	0.083074395	0.13444366	0.54711605	0.245515806	0.997947728	0.9977362	Bacteria.Actinobacteria.Actinobacteria.Micrococcales	SLC25A42
334501	ENSG00000181035	rs111247238	0.155281317	0.008905262	0.5632927	0.263266757	-0.179391891	0.633327867	0.024886451	-0.09389145	0.124766292	0.23484042	0.042838559	0.083201967	0.099523286	0.005908427	0.768777369	0.985377765	Bacteria.Proteobacteria.Betaproteobacteria.Burkholderiales.Alcaligenaceae.Sutterella	SLC25A42
334502	ENSG00000181035	rs111247238	0.586874991	0.105970682	0.291162639	0.007870836	0.22067976	-1.19029467	-0.077531321	0.359420365	0.404110298	0.726074504	0.072852116	0.13105954	0.959504824	0.410385117	0.997187614	0.916949819	Bacteria.Bacteroidetes.Bacteroidia.Bacteroidales	SLC25A42
334503	ENSG00000181035	rs111247238	0.381085371	0.426758532	0.062498569	0.350145225	0.218301008	0.351705243	-0.168723201	0.148757088	0.24753739	0.439759206	0.089021061	0.1580696	0.552365478	0.384432142	0.786577065	0.859949277	Bacteria.Firmicutes.Negativicutes.Selenomonadales	SLC25A42
334504	ENSG00000181035	rs111247238	0.591527483	0.046694264	0.150781781	0.40251334	-0.078142512	0.579381806	0.093930704	-0.107938755	0.144898151	0.28573357	0.064605404	0.128094164	0.341873578	0.029487078	0.724011564	0.981481548	Bacteria.Firmicutes.Clostridia.Clostridiales.Lachnospiraceae.Eubacterium_eligens_group	SLC25A42
334505	ENSG00000181035	rs111247238	0.421970506	0.040467367	0.464676684	0.100032586	-0.1232111	0.523927391	0.059381691	-0.198816202	0.152466748	0.250596325	0.08073575	0.119160621	0.259329814	0.025746064	0.991744893	0.856262504	Bacteria.Firmicutes.Bacilli.Lactobacillales.Carnobacteriaceae	SLC25A42
334506	ENSG00000181035	rs111247238	0.231733856	0.000158607	0.604704093	0.049604542	-0.159877414	1.091086184	0.041458927	0.318521742	0.132437709	0.272017261	0.079700831	0.15920508	0.194603836	0.000410586	0.999672451	0.998587032	Bacteria.Firmicutes.Clostridia.Clostridiales.Ruminococcaceae.Butyricicoccus	SLC25A42
334507	ENSG00000181035	rs111247238	0.219569191	0.023839215	0.755961073	0.828827798	-0.235941363	0.690080326	-0.021177181	-0.024138868	0.190332061	0.298219568	0.06785313	0.111199252	0.249410424	0.029936569	0.879616726	0.995071635	Bacteria.Firmicutes.Erysipelotrichia.Erysipelotrichales.Erysipelotrichaceae.Clostridium_innocuum_group	SLC25A42
334508	ENSG00000181035	rs111247238	0.643818758	0.52986077	0.448421632	0.075224907	-0.085467551	0.220275065	0.058827078	-0.253623661	0.183986278	0.348755033	0.077133485	0.140274545	0.567795192	0.331194148	0.948905015	0.965988036	Bacteria.Firmicutes.Clostridia.Clostridiales.Ruminococcaceae.Ruminococcaceae_NK4A214_group	SLC25A42
334509	ENSG00000181035	rs111247238	0.096429645	0.003202158	0.430166742	0.767259827	-0.214711834	0.724053139	0.045515112	-0.030373871	0.127286965	0.236514358	0.057334069	0.102199323	0.069005248	0.003119328	0.915505146	0.992379592	Bacteria.Proteobacteria.Gammaproteobacteria.Pasteurellales.Pasteurellaceae	SLC25A42
334510	ENSG00000181035	rs111247238	0.059563472	0.009515345	0.259376485	0.798814536	-0.314818705	0.771206048	0.085484996	-0.035039792	0.164177096	0.288605001	0.07513116	0.136912622	0.10328617	0.014985452	0.890411299	0.931800394	Bacteria.Firmicutes.Clostridia.Clostridiales.Lachnospiraceae.Blautia	SLC25A42
334511	ENSG00000181035	rs111247238	0.241198632	0.023556112	0.67725706	0.063625722	-0.16299023	0.552729365	-0.020943507	0.178122868	0.137800867	0.238360325	0.050092919	0.094394112	0.176389037	0.018192405	0.796103541	0.849088893	Bacteria.Proteobacteria.Betaproteobacteria.Burkholderiales.Alcaligenaceae	SLC25A42
334512	ENSG00000181035	rs111247238	0.116658263	0.002140965	0.232932109	0.571034389	-0.195656015	0.715574707	-0.061777298	0.054427769	0.123044144	0.223778638	0.051307417	0.095584727	0.082381273	0.00195106	0.827260633	0.908721357	Bacteria.Fusobacteria.Fusobacteriia.Fusobacteriales	SLC25A42
334513	ENSG00000181035	rs111247238	0.321505643	0.033688523	0.733312245	0.445428704	-0.275339183	1.033425332	0.024560104	-0.098990684	0.27561846	0.476291561	0.071773392	0.12893975	0.657042883	0.114636478	0.998803525	0.997226571	Bacteria.Firmicutes.Clostridia.Clostridiales.Lachnospiraceae.Eubacterium_rectale_group	SLC25A42
334514	ENSG00000181035	rs111247238	0.218373178	0.000609894	0.930502421	0.095225999	-0.183404963	0.912959029	0.004580115	0.152798336	0.147563294	0.253397194	0.052313452	0.090248117	0.188527152	0.001550417	0.963437541	0.99789802	Bacteria.Verrucomicrobia	SLC25A42
334515	ENSG00000181035	rs111247238	0.199941823	0.413519971	0.828691061	0.189114467	-0.215963034	0.308050224	0.01609055	0.251102233	0.166782068	0.374303818	0.074063376	0.18920947	0.231306088	0.257351574	0.953090543	0.76866802	Bacteria.Firmicutes.Erysipelotrichia.Erysipelotrichales.Erysipelotrichaceae	SLC25A42
334516	ENSG00000181035	rs111247238	0.068960789	0.022018068	0.32296172	0.58105549	-0.285288589	0.639624997	0.059483492	0.061323654	0.154267588	0.272604775	0.059724636	0.110568024	0.111583038	0.023295098	0.457671278	0.959942392	Bacteria.Firmicutes.Clostridia.Clostridiales.Lachnospiraceae.Anaerostipes	SLC25A42
334517	ENSG00000181035	rs111247238	0.187631382	0.002737973	0.418538669	0.175016767	-0.167624164	0.698376852	-0.043569288	0.135483339	0.125878502	0.224211488	0.053515864	0.098803742	0.102684782	0.002233371	0.975933082	0.830839378	Bacteria.Bacteroidetes.Bacteroidia.Bacteroidales.Rikenellaceae.Alistipes	SLC25A42
334518	ENSG00000181035	rs111247238	0.098033121	0.000943421	0.375136667	0.038905697	-0.202672291	0.757696589	-0.066394535	0.251074893	0.12073935	0.218658096	0.074347661	0.119114715	0.07646907	0.00115062	0.999670759	0.975906693	Bacteria.Firmicutes.Clostridia.Clostridiales.Ruminococcaceae.Flavonifractor	SLC25A42
334519	ENSG00000181035	rs111247238	0.085144148	0.016778656	0.398697541	0.726108879	-0.274077164	0.665151421	0.053219538	0.036543363	0.156773197	0.27095078	0.062644914	0.103868535	0.128316772	0.019210729	0.896362991	0.997216401	Bacteria.Firmicutes.Clostridia.Clostridiales.Ruminococcaceae.Subdoligranulum	SLC25A42
334520	ENSG00000181035	rs111247238	0.978575077	0.080407678	0.563010366	0.388880526	-0.009055931	1.340634422	-0.046013517	-0.157509911	0.335915595	0.754847347	0.079148438	0.181575708	0.861032846	0.313195957	0.999330493	0.996754281	Bacteria.Proteobacteria	SLC25A42
334521	ENSG00000181035	rs111247238	0.359794651	0.118866226	0.19548663	0.047244778	0.499337217	-2.696066241	-0.117031874	0.561200628	0.541417587	1.705922978	0.089475195	0.27748095	0.999435429	0.957620371	0.999968393	0.999515331	Bacteria.Firmicutes	SLC25A42
334522	ENSG00000181035	rs111247238	0.203819065	0.422058109	0.840301992	0.185075654	-0.214323779	0.303101115	0.014963333	0.253714058	0.166963335	0.375141597	0.073960388	0.189410773	0.23558683	0.264666164	0.966466928	0.768606268	Bacteria.Firmicutes.Erysipelotrichia.Erysipelotrichales	SLC25A42
334523	ENSG00000181035	rs111247238	0.108078611	0.011497163	0.420332613	0.537719351	-0.304690181	0.845578896	0.076170798	-0.086639391	0.187002339	0.325100129	0.093923543	0.139842289	0.2038677	0.022590155	0.95319546	0.933837527	Bacteria.Firmicutes.Bacilli	SLC25A42
334524	ENSG00000181035	rs111247238	0.03313636	0.004966501	0.135481145	0.780998361	-0.390977539	0.810072706	-0.081525747	0.022765798	0.179614082	0.278529023	0.05393323	0.081547257	0.081276328	0.009180994	0.86527713	0.998607976	Bacteria.Firmicutes.Clostridia.Clostridiales.Lachnospiraceae.Tyzzerella_4	SLC25A42
334525	ENSG00000181035	rs111247238	0.430856734	0.145106669	0.332182546	0.076417378	-0.114508119	0.409327965	0.093154951	-0.317146366	0.144459661	0.277557195	0.095346195	0.176140969	0.296936816	0.067004394	0.999005033	0.870684181	Bacteria.Actinobacteria.Coriobacteriia.Coriobacteriales	SLC25A42
334526	ENSG00000181035	rs111247238	0.100190395	0.008038274	0.44046497	0.662533033	-0.276770644	0.802246294	-0.050861103	0.053370351	0.165961423	0.293359749	0.065528474	0.121732413	0.138731326	0.013676981	0.736349677	0.937990737	Bacteria.Bacteroidetes.Bacteroidia.Bacteroidales.Porphyromonadaceae.Odoribacter	SLC25A42
334527	ENSG00000181035	rs111247238	0.075699722	0.00127263	0.344040091	0.281412717	-0.243525255	0.777603622	-0.069063101	0.121189218	0.134913798	0.230816188	0.072456967	0.111574157	0.07697347	0.001263611	0.563904054	0.810228579	Bacteria.Firmicutes.Clostridia.Clostridiales.Peptostreptococcaceae	SLC25A42
334528	ENSG00000181035	rs111247238	0.270708877	0.119465026	0.738560501	0.029461941	-0.162373854	0.409476508	-0.01785468	0.240824434	0.146165776	0.259522784	0.053267204	0.108169413	0.218706507	0.065616338	0.772182085	0.911334407	Bacteria.Proteobacteria.Betaproteobacteria.Burkholderiales	SLC25A42
334529	ENSG00000181035	rs111247238	0.166892684	0.01332729	0.75588381	0.797334834	-0.221943791	0.685887284	-0.020335034	-0.03008696	0.158768361	0.269554565	0.065133519	0.11668251	0.188141838	0.01577812	0.609774685	0.985010266	Bacteria.Firmicutes.Clostridia.Clostridiales.Christensenellaceae	SLC25A42
334530	ENSG00000181035	rs111247238	0.152083034	0.003478935	0.964589822	0.5266996	-0.189122063	0.695005948	0.002429707	-0.0587103	0.130498969	0.229161668	0.054519207	0.092242374	0.094416751	0.003186518	0.971255788	0.997181136	Bacteria.Bacteroidetes.Bacteroidia.Bacteroidales.Prevotellaceae	SLC25A42
334531	ENSG00000181035	rs111247238	0.167477993	0.013642333	0.757387686	0.791417173	-0.22181375	0.684447929	-0.020224675	-0.031005804	0.158897505	0.269943965	0.065195044	0.116755515	0.189276253	0.016377577	0.609408241	0.980327573	Bacteria.Firmicutes.Clostridia.Clostridiales.Christensenellaceae.Christensenellaceae_R_7_group	SLC25A42
334532	ENSG00000181035	rs111247238	0.049036673	0.002036845	0.132900463	0.549439843	-0.262336171	0.759866441	0.105350375	-0.071120979	0.13078488	0.236399412	0.069225839	0.118192051	0.05483307	0.002476396	0.920183094	0.935941309	Bacteria.Firmicutes.Clostridia.Clostridiales.Lachnospiraceae.Fusicatenibacter	SLC25A42
334533	ENSG00000181035	rs111247238	0.158508331	0.012264285	0.717475151	0.504232069	-0.181014311	0.643226197	0.025143408	-0.084145283	0.126893563	0.249661991	0.069186735	0.125294814	0.116401894	0.007370641	0.900603743	0.98064907	Bacteria.Actinobacteria.Actinobacteria.Bifidobacteriales.Bifidobacteriaceae.Bifidobacterium	SLC25A42
334534	ENSG00000181035	rs111247238	0.206408803	0.011027278	0.670452145	0.41511288	-0.169892404	0.635685479	-0.027528166	0.087192821	0.133118513	0.242925733	0.064398362	0.106309778	0.124488037	0.007863572	0.999694213	0.890011853	Bacteria.Firmicutes.Clostridia.Clostridiales.Lachnospiraceaencultured	SLC25A42
334535	ENSG00000181035	rs111247238	0.157335859	0.002825663	0.630580591	0.473340709	-0.180078208	0.700481018	-0.030405121	0.076434542	0.12587631	0.225663506	0.062925095	0.105974776	0.100225464	0.002281688	0.997604342	0.996621608	Bacteria.Proteobacteria.Deltaproteobacteria	SLC25A42
334536	ENSG00000181036	rs58240276	0.281086272	0.002745005	0.662280559	0.939213051	0.135601247	-0.382089256	-0.027396936	0.005186815	0.124757305	0.122702762	0.062439787	0.067753172	0.140893897	0.00264779	0.997117901	0.95817688	Bacteria.Firmicutes.Clostridia.Clostridiales.Lachnospiraceae.Eubacterium_hallii_group	FCRL6
334537	ENSG00000181036	rs58240276	0.252373773	0.201774756	0.544709937	0.388872702	0.182627422	-0.2326726	0.038849267	0.058248431	0.158137477	0.180428515	0.06380189	0.067147043	0.272332041	0.124968548	0.786902775	0.996502544	Bacteria.Firmicutes.Clostridia.Clostridiales.Family_XI	FCRL6
334538	ENSG00000181036	rs58240276	0.346243834	0.005951801	0.951615418	0.510380834	0.116251365	-0.352423743	-0.003793513	-0.041276404	0.122526448	0.123923721	0.062277583	0.062361322	0.215217631	0.004397603	0.982862011	0.964347136	Bacteria.Firmicutes.Negativicutes.Selenomonadales.Veillonellaceae.Veillonella	FCRL6
334539	ENSG00000181036	rs58240276	0.564888307	0.122537038	0.486128708	0.153467904	0.071613572	-0.236488429	0.032226594	-0.079034526	0.123779891	0.151151259	0.046006576	0.054723045	0.300575249	0.061288467	0.753695415	0.878187094	Bacteria.Proteobacteria.Betaproteobacteria.Burkholderiales.Alcaligenaceae	FCRL6
334540	ENSG00000181036	rs58240276	0.270754098	0.226012127	0.404988098	0.62491103	0.401911072	-0.602544091	-0.063190988	0.04975595	0.361826976	0.492963608	0.075388582	0.101286346	0.865463003	0.537979513	0.999135888	0.996172726	Bacteria.Firmicutes.Clostridia.Clostridiales.Ruminococcaceae	FCRL6
334541	ENSG00000181036	rs58240276	0.994683815	0.067515316	0.563452026	0.945040176	0.001486986	-0.359305251	0.029396632	-0.003115534	0.222317352	0.193250164	0.050622929	0.045019962	0.697068192	0.119613955	0.961281126	0.940089769	Bacteria.Firmicutes.Clostridia.Clostridiales.Ruminococcaceae.Faecalibacterium	FCRL6
334542	ENSG00000181036	rs58240276	0.019640695	0.303192588	0.029229644	0.587322823	1.259830404	-0.752729072	-0.198330922	0.066367932	0.526605756	0.725288213	0.088950448	0.121679404	0.997454612	0.821374203	0.997650199	0.999159905	Bacteria.Firmicutes.Clostridia.Clostridiales	FCRL6
334543	ENSG00000181036	rs58240276	0.808971242	0.035146348	0.272479212	0.493241393	0.033179527	-0.314133342	0.045152117	-0.032365532	0.136687572	0.145997139	0.040796864	0.046970937	0.44885357	0.028623034	0.997282517	0.999171204	Bacteria.Proteobacteria.Gammaproteobacteria.Enterobacteriales.Enterobacteriaceae	FCRL6
334544	ENSG00000181036	rs58240276	0.917104284	0.012450366	0.039428061	0.289174109	0.012780703	-0.333209356	-0.118244005	0.059273972	0.122318081	0.12962149	0.056251764	0.055465519	0.411679386	0.006771476	0.246789683	0.900402738	Bacteria.Firmicutes.Clostridia.Clostridiales.Peptostreptococcaceae.Intestinibacter	FCRL6
334545	ENSG00000181036	rs58240276	0.026380834	0.623791407	0.044986281	0.708638729	0.836010967	-0.210571185	-0.136866377	-0.02928975	0.367906639	0.427266846	0.066952649	0.078037792	0.716015353	0.656663113	0.997675757	0.944715108	Bacteria.Bacteroidetes	FCRL6
334546	ENSG00000181036	rs58240276	0.163428192	0.004642819	0.137733551	0.60666856	0.168981589	-0.385711998	0.08911352	-0.033405938	0.119880135	0.131543643	0.059298291	0.064571349	0.102530217	0.003197504	0.953999258	0.935449612	Bacteria.Proteobacteria.Gammaproteobacteria.Pseudomonadales	FCRL6
334547	ENSG00000181036	rs58240276	0.385926786	0.113386164	0.749205712	0.793596091	0.155749522	-0.323846322	0.022966846	0.019481678	0.178426129	0.201798654	0.071537611	0.074153312	0.44509665	0.11755255	0.998832683	0.995738724	Bacteria.Firmicutes.Clostridia.Clostridiales.Ruminococcaceae.Eubacterium_coprostanoligenes_group	FCRL6
334548	ENSG00000181036	rs58240276	0.310776372	0.002153202	0.665554794	0.482370838	0.118721739	-0.379343749	-0.031083925	0.051703561	0.116216128	0.118701307	0.071582946	0.073177421	0.149597041	0.001764869	0.999276643	0.988728768	Bacteria.Firmicutes.Clostridia.Clostridiales.Ruminococcaceae.Ruminiclostridium_5	FCRL6
334549	ENSG00000181036	rs58240276	0.094880773	0.033925367	0.16576583	0.908072884	0.283989661	-0.388521716	-0.091731896	0.008106439	0.167555528	0.179311044	0.065443909	0.069930978	0.17703778	0.039169522	0.691512608	0.91957189	Bacteria.Firmicutes.Negativicutes.Selenomonadales.Veillonellaceae	FCRL6
334550	ENSG00000181036	rs58240276	0.133174783	0.006299727	0.248429924	0.43247573	0.246287905	-0.458956823	0.068738595	-0.046540429	0.161952559	0.16255261	0.059022396	0.058921622	0.209788433	0.01640031	0.997329664	0.92426646	Bacteria.Firmicutes.Negativicutes.Selenomonadales.Veillonellaceae.Megasphaera	FCRL6
334551	ENSG00000181036	rs58240276	0.198383051	0.267516079	0.347028467	0.499342111	0.219702586	-0.230398045	0.056415927	0.045184679	0.169074848	0.206008369	0.059558671	0.066513795	0.26331278	0.175409926	0.981446852	0.928768243	Bacteria.Proteobacteria.Gammaproteobacteria.Enterobacteriales.Enterobacteriaceae.Citrobacter	FCRL6
334552	ENSG00000181036	rs58240276	0.420938466	0.002880421	0.225191872	0.317694196	0.09418259	-0.368396764	-0.066175796	0.052462069	0.116285556	0.11893131	0.054044148	0.052100137	0.203189545	0.002498075	0.995339941	0.95316496	Bacteria.Proteobacteria.Deltaproteobacteria.Desulfovibrionales.Desulfovibrionaceae.Bilophila	FCRL6
334553	ENSG00000181036	rs58240276	0.042502145	0.018823178	0.062707721	0.345592074	0.363899948	-0.522728384	0.129439521	-0.070804736	0.175860138	0.216959362	0.068350283	0.074525204	0.140246084	0.035153442	0.981084248	0.998600531	Bacteria.Firmicutes.Clostridia.Clostridiales.Ruminococcaceae.Ruminiclostridium_6	FCRL6
334554	ENSG00000181036	rs58240276	0.256689019	0.088145124	0.512282063	0.90336125	0.206253686	-0.35313792	-0.038442132	-0.008498426	0.180241869	0.203974374	0.058342146	0.06972141	0.358596907	0.088921431	0.9994853	0.999502343	Bacteria.Firmicutes.Clostridia.Clostridiales.Lachnospiraceae.Ruminococcus_gnavus_group	FCRL6
334555	ENSG00000181036	rs58240276	0.091743564	0.019872701	0.143374705	0.553040314	0.255177473	-0.437028297	0.071825736	-0.034037364	0.149089466	0.183036498	0.048490337	0.057080134	0.162913514	0.027574936	0.764029902	0.947181001	Bacteria.Bacteroidetes.Bacteroidia.Bacteroidales.Prevotellaceae.Prevotella_9	FCRL6
334556	ENSG00000181036	rs58240276	0.391739326	0.002147485	0.606416386	0.767510472	0.101434276	-0.390158562	0.027803078	0.016437473	0.117643876	0.122051436	0.05370369	0.055368799	0.173219639	0.002279814	0.920233673	0.993727148	Bacteria.Proteobacteria.Gammaproteobacteria.Pasteurellales.Pasteurellaceae.Haemophilus	FCRL6
334557	ENSG00000181036	rs58240276	0.228953852	0.0047781	0.501949193	0.418527868	0.16227017	-0.451224242	0.039210833	-0.052467563	0.133611601	0.154419444	0.058073678	0.064444052	0.174169788	0.006101576	0.979221309	0.998719086	Bacteria.Firmicutes.Bacilli.Bacillales.Family_XI.Gemella	FCRL6
334558	ENSG00000181036	rs58240276	0.255390794	0.008343481	0.544562176	0.985443449	0.174188643	-0.384605074	0.037955017	0.001044252	0.151801508	0.141349304	0.062310316	0.05701539	0.193414988	0.010032989	0.901133272	0.998819627	Bacteria.Firmicutes.Clostridia.Clostridiales.Ruminococcaceae.Ruminococcaceae_UCG_003	FCRL6
334559	ENSG00000181036	rs58240276	0.357730157	0.002708774	0.531813346	0.917687936	0.107893852	-0.37232888	-0.033561333	0.005827864	0.116481586	0.119395379	0.053390554	0.056172691	0.171061851	0.002294065	0.890929628	0.944376526	Bacteria.Fusobacteria.Fusobacteriia.Fusobacteriales.Fusobacteriaceae.Fusobacterium	FCRL6
334560	ENSG00000181036	rs58240276	0.430842177	0.027063727	0.881657116	0.683922135	0.105448558	-0.336155695	-0.007061539	0.018800096	0.133026196	0.148625714	0.047248489	0.045971847	0.316590822	0.023140406	0.995146261	0.99999132	Bacteria.Firmicutes.Clostridia.Clostridiales.Clostridiaceae_1	FCRL6
334561	ENSG00000181036	rs58240276	0.0174899	0.000365342	0.026696279	0.056014238	0.477691127	-0.624126635	0.152220762	-0.110517312	0.195895638	0.165948256	0.067133728	0.056800077	0.091808826	0.003094137	0.998896274	0.98418264	Bacteria.Proteobacteria.Deltaproteobacteria.Desulfovibrionales.Desulfovibrionaceae.Desulfovibrio	FCRL6
334562	ENSG00000181036	rs58240276	0.330895455	0.005480279	0.861059387	0.599119785	0.127695463	-0.421070224	0.007598307	-0.025870421	0.13034921	0.146540133	0.043240733	0.048973148	0.176119139	0.005272913	0.955858825	0.968769936	Bacteria.Firmicutes.Clostridia.Clostridiales.Lachnospiraceae.Tyzzerella	FCRL6
334563	ENSG00000181036	rs58240276	0.655776618	0.003376126	0.674315581	0.278794306	0.074376101	-0.492625702	-0.027228936	-0.062940639	0.166087137	0.161879574	0.064502083	0.057629497	0.429448819	0.008032696	0.866873854	0.97362172	Bacteria.Firmicutes.Clostridia.Clostridiales.Ruminococcaceae.Ruminococcus_2	FCRL6
334564	ENSG00000181036	rs58240276	0.216006717	0.003760486	0.437966132	0.653409539	0.169753984	-0.40639165	0.041292749	-0.021932979	0.135870656	0.135198516	0.052909723	0.048619701	0.150256744	0.004811625	0.710664755	0.990268195	Bacteria.Firmicutes.Negativicutes.Selenomonadales.Acidaminococcaceae.Phascolarctobacterium	FCRL6
334565	ENSG00000181036	rs58240276	0.5062896	0.016924313	0.969244095	0.728600053	0.120837245	-0.410474415	0.002620399	-0.022450965	0.180804838	0.167439818	0.067701549	0.064423951	0.385694486	0.025647671	0.78895638	0.998431627	Bacteria.Firmicutes.Clostridia.Clostridiales.Ruminococcaceae.Ruminococcus_1	FCRL6
334566	ENSG00000181036	rs58240276	0.662725012	0.04825088	0.352292533	0.247378865	0.056432209	-0.28404733	0.035873868	-0.053596425	0.128794416	0.141100552	0.038291118	0.045917346	0.351353152	0.026649045	0.999492402	0.999741582	Bacteria.Proteobacteria.Gammaproteobacteria.Enterobacteriales.Enterobacteriaceae.Escherichia_Shigella	FCRL6
334567	ENSG00000181036	rs58240276	0.382704952	0.003298327	0.889632395	0.815629894	0.108450125	-0.385453555	0.00653909	0.010812213	0.123396119	0.126329148	0.046937618	0.046182922	0.227730962	0.003793103	0.816853521	0.872809034	Bacteria.Firmicutes.Clostridia.Clostridiales.Lachnospiraceae.Roseburia	FCRL6
334568	ENSG00000181036	rs58240276	0.423121474	0.215017827	0.824548458	0.880285606	0.134739836	-0.324245646	0.017418649	0.01428806	0.167149142	0.258960121	0.07825254	0.094497258	0.447737311	0.163561678	0.99991226	0.999177825	Bacteria.Actinobacteria.Coriobacteriia.Coriobacteriales.Coriobacteriaceae.Collinsella	FCRL6
334569	ENSG00000181036	rs58240276	0.202924516	0.080675217	0.379775186	0.982307567	0.257367063	-0.372528379	0.073942078	-0.001868501	0.200093643	0.209942778	0.083613251	0.083934242	0.32539734	0.101876398	0.998891856	0.999590371	Bacteria.Firmicutes.Bacilli.Bacillales.Staphylococcaceae.Staphylococcus	FCRL6
334570	ENSG00000181036	rs58240276	0.461285787	0.008305797	0.613491343	0.584151184	0.09155634	-0.348304	0.041255662	-0.041827487	0.123536684	0.127929485	0.081284967	0.076039182	0.192705677	0.005837188	0.784903365	0.9138367	Bacteria.Actinobacteria.Actinobacteria	FCRL6
334571	ENSG00000181036	rs58240276	0.532279198	0.059794799	0.631123709	0.890788051	0.084611344	-0.373680469	-0.045257659	0.014680361	0.134756144	0.195055018	0.093812554	0.106498066	0.338579729	0.037347786	0.999739884	0.911963834	Bacteria.Actinobacteria.Coriobacteriia.Coriobacteriales.Coriobacteriaceae	FCRL6
334572	ENSG00000181036	rs58240276	0.017866548	0.001738924	0.008930993	0.140233057	0.334547069	-0.486719213	-0.144280374	0.072481582	0.137670075	0.148990028	0.053520969	0.048542324	0.047912974	0.00321432	0.336982855	0.901144492	Bacteria.Firmicutes.Clostridia.Clostridiales.Lachnospiraceae.Lachnoclostridium	FCRL6
334573	ENSG00000181036	rs58240276	0.416234366	0.287820395	0.697173449	0.610412633	0.146710731	-0.256590924	0.024834823	0.039849468	0.179309881	0.239425462	0.063537714	0.077836753	0.403935123	0.156086146	0.999985325	0.999758873	Bacteria.Firmicutes.Clostridia.Clostridiales.Ruminococcaceae.Ruminococcaceae_UCG_014	FCRL6
334574	ENSG00000181036	rs58240276	0.187768667	0.005104209	0.366184397	0.680748761	0.183403119	-0.399910693	0.04573077	-0.019265753	0.137771241	0.137961965	0.050253563	0.046614695	0.166772682	0.007512353	0.973414458	0.998439902	Bacteria.Verrucomicrobia.Verrucomicrobiae.Verrucomicrobiales.Verrucomicrobiaceae.Akkermansia	FCRL6
334575	ENSG00000181036	rs58240276	0.31742143	0.004101311	0.450113799	0.73210685	0.116930297	-0.372732992	-0.045188883	0.019643937	0.116057664	0.125259311	0.059473738	0.057137796	0.157332553	0.003010188	0.997604342	0.996621608	Bacteria.Proteobacteria.Deltaproteobacteria	FCRL6
334576	ENSG00000181036	rs58240276	0.315169172	0.001810227	0.190979138	0.855638826	0.115474826	-0.380614301	-0.05926512	0.007944181	0.114076745	0.116985849	0.044848061	0.043493306	0.162236523	0.001639439	0.644513456	0.869056696	Bacteria.Firmicutes.Negativicutes.Selenomonadales.Veillonellaceae.Dialister	FCRL6
334577	ENSG00000181036	rs58240276	0.379383234	0.002248241	0.924523826	0.562383283	0.106737105	-0.380583754	-0.004542349	-0.025255615	0.120597844	0.119630821	0.047761293	0.043372639	0.18790548	0.002237925	0.922225994	0.877454815	Bacteria.Proteobacteria.Betaproteobacteria.Burkholderiales.Alcaligenaceae.Parasutterella	FCRL6
334578	ENSG00000181036	rs58240276	0.723504275	0.134082264	0.72665549	0.521540682	0.063675915	-0.281721077	-0.028423813	0.048084039	0.179209909	0.185693245	0.080958526	0.074610569	0.538201762	0.097272513	0.857561704	0.962471289	Bacteria.Firmicutes.Clostridia.Clostridiales.Lachnospiraceae.Lachnospiraceae_ND3007_group	FCRL6
334579	ENSG00000181036	rs58240276	0.437805326	0.006512165	0.644691256	0.419442407	0.094467195	-0.346774718	-0.027960278	0.039836135	0.121001168	0.123343273	0.060349229	0.049026094	0.196816669	0.004774707	0.922176117	0.927737582	Bacteria.Firmicutes.Clostridia.Clostridiales.Ruminococcaceae.Ruminococcaceae_UCG_002	FCRL6
334580	ENSG00000181036	rs58240276	0.340447652	0.002070743	0.990475883	0.485785198	0.117678939	-0.39881002	-0.000622556	0.035160342	0.122540032	0.124285237	0.051953302	0.050155115	0.182777764	0.001791964	0.999296249	0.97562022	Bacteria.Bacteroidetes.Bacteroidia.Bacteroidales.Porphyromonadaceae	FCRL6
334581	ENSG00000181036	rs58240276	0.401364079	0.002190706	0.609454822	0.746140988	0.099921007	-0.392331145	0.027636495	0.018050585	0.1182885	0.122987606	0.053836754	0.055521248	0.166105191	0.002321569	0.919978938	0.992379592	Bacteria.Proteobacteria.Gammaproteobacteria.Pasteurellales.Pasteurellaceae	FCRL6
334582	ENSG00000181036	rs58240276	0.028857585	0.000592548	0.048162105	0.073812185	0.4487634	-0.626797888	0.140663656	-0.112836921	0.200785653	0.173537897	0.069846153	0.062097317	0.100125614	0.004146276	0.999878354	0.935158928	Bacteria.Bacteroidetes.Bacteroidia.Bacteroidales.Porphyromonadaceae.Barnesiella	FCRL6
334583	ENSG00000181036	rs58240276	0.269400328	0.12075154	0.509885036	0.540222578	0.215293213	-0.29061144	0.046916737	0.040246172	0.19326905	0.184839731	0.070799561	0.065363299	0.354513593	0.121432356	0.961249848	0.997513341	Bacteria.Firmicutes.Clostridia.Clostridiales.Lachnospiraceae.Eubacterium_xylanophilum_group	FCRL6
334584	ENSG00000181036	rs58240276	0.3094207	0.039886123	0.574253854	0.99928804	0.21396816	-0.378600824	0.041501559	5.45E-05	0.208861651	0.1805418	0.073499325	0.060898406	0.391745633	0.064515541	0.997594253	0.977039984	Bacteria.Firmicutes.Erysipelotrichia.Erysipelotrichales.Erysipelotrichaceae.Faecalitalea	FCRL6
334585	ENSG00000181036	rs58240276	0.33079506	0.00217721	0.996318494	0.704891373	0.113785114	-0.383563948	-0.000219106	0.018946494	0.116125489	0.120161349	0.047303864	0.049807221	0.170597283	0.001620554	0.851817321	0.92250092	Bacteria.Firmicutes.Clostridia.Clostridiales.Lachnospiraceae.Lachnospiraceae_NK4A136_group	FCRL6
334586	ENSG00000181036	rs58240276	0.623980132	0.005104793	0.004648046	0.053035376	0.054790424	-0.343448393	-0.185892784	0.119797514	0.111235039	0.118485152	0.063405652	0.060793446	0.302171584	0.003626327	0.226707013	0.668342258	Bacteria.Firmicutes.Clostridia.Clostridiales.Peptostreptococcaceae	FCRL6
334587	ENSG00000181036	rs58240276	0.500369365	0.114590077	0.860224412	0.653177754	0.096617796	-0.305802705	0.012652701	-0.038654491	0.142567933	0.191202901	0.0715698	0.085625567	0.38792766	0.072138141	0.991685497	0.975114706	Bacteria.Firmicutes.Bacilli.Lactobacillales	FCRL6
334588	ENSG00000181036	rs58240276	0.451329622	0.001956232	0.32549803	0.899928156	0.088991604	-0.400715966	-0.064771142	-0.007385528	0.117439426	0.124146134	0.06537811	0.058501821	0.226355511	0.001819056	0.853698852	0.993111591	Bacteria.Actinobacteria.Actinobacteria.Bifidobacteriales.Bifidobacteriaceae.Bifidobacterium	FCRL6
334589	ENSG00000181036	rs58240276	0.332425256	0.018485451	0.595544505	0.64048038	0.210730422	-0.445540967	0.047208838	-0.03800417	0.215796435	0.184371074	0.088497918	0.080993835	0.438034228	0.042154405	0.99032513	0.900596236	Bacteria.Firmicutes.Clostridia.Clostridiales.Ruminococcaceae.Ruminococcaceae_UCG_013	FCRL6
334590	ENSG00000181036	rs58240276	0.431986122	0.025587001	0.873470206	0.900874381	0.104312305	-0.363023221	-0.01218619	0.010991636	0.131921547	0.158875131	0.076220126	0.087901906	0.276142651	0.01729523	0.999672451	0.998587032	Bacteria.Firmicutes.Clostridia.Clostridiales.Ruminococcaceae.Butyricicoccus	FCRL6
334591	ENSG00000181036	rs58240276	0.491161297	0.034401062	0.819658868	0.595412677	0.094961263	-0.324986737	0.019264511	-0.050652541	0.137150794	0.150400702	0.084158193	0.09491941	0.267889988	0.022194576	0.882072829	0.958212988	Bacteria.Actinobacteria	FCRL6
334592	ENSG00000181036	rs58240276	0.041357461	0.004444538	0.052002539	0.435969636	0.326770046	-0.46773101	0.118549422	-0.045390722	0.157008853	0.158684696	0.059889837	0.057906698	0.108796222	0.008130157	0.996596763	0.999791394	Bacteria.Firmicutes.Clostridia.Clostridiales.Ruminococcaceae.Ruminococcaceae_UCG_005	FCRL6
334593	ENSG00000181036	rs58240276	0.495086236	0.103264327	0.800539607	0.554053167	0.092769609	-0.294569478	0.018314554	-0.052613519	0.135211721	0.178261506	0.072194064	0.088458279	0.358917851	0.058106699	0.976314705	0.980405449	Bacteria.Firmicutes.Bacilli.Lactobacillales.Streptococcaceae.Streptococcus	FCRL6
334594	ENSG00000181036	rs58240276	0.23929352	0.001554925	0.26185694	0.35394433	0.139021257	-0.397869891	-0.058797149	0.046611249	0.117055825	0.120435493	0.051947941	0.04992415	0.1193586	0.001421886	0.957702184	0.882457945	Bacteria.Bacteroidetes.Bacteroidia.Bacteroidales.Rikenellaceae	FCRL6
334595	ENSG00000181036	rs58240276	0.083670911	0.001504411	0.030906299	0.383057419	0.211606513	-0.416593907	-0.120081609	0.051073135	0.120453771	0.125691519	0.054427881	0.058155071	0.072780426	0.001833673	0.999694213	0.876298728	Bacteria.Firmicutes.Clostridia.Clostridiales.Lachnospiraceaencultured	FCRL6
334596	ENSG00000181036	rs58240276	0.480787901	0.019002955	0.970979956	0.540725629	0.121465215	-0.466706986	-0.002809105	0.059642226	0.171290879	0.19401272	0.076920411	0.096984939	0.357929692	0.033106345	0.964726143	0.8456986	Bacteria.Firmicutes.Erysipelotrichia.Erysipelotrichales.Erysipelotrichaceae	FCRL6
334597	ENSG00000181036	rs58240276	0.438501454	0.028269024	0.717379516	0.563476497	0.097411833	-0.327437746	-0.018468567	0.032146196	0.124963562	0.145940454	0.05080169	0.055361341	0.265513645	0.017660413	0.956821486	0.979585985	Bacteria.Firmicutes.Erysipelotrichia.Erysipelotrichales.Erysipelotrichaceae.Erysipelatoclostridium	FCRL6
334598	ENSG00000181036	rs58240276	0.308890187	0.003275548	0.699989026	0.536669143	0.140301696	-0.416054984	0.025950321	-0.044833995	0.136801994	0.136252115	0.067047719	0.072178293	0.210777946	0.004264334	0.962073978	0.866774619	Bacteria.Firmicutes.Bacilli.Lactobacillales.Carnobacteriaceae.Granulicatella	FCRL6
334599	ENSG00000181036	rs58240276	0.785621858	0.33240463	0.260900128	0.114337786	0.035414415	-0.172762142	0.055310443	-0.104050363	0.129663025	0.176907786	0.048768501	0.06501125	0.412990257	0.137673133	0.625404895	0.953550528	Bacteria.Proteobacteria.Betaproteobacteria.Burkholderiales	FCRL6
334600	ENSG00000181036	rs58240276	0.100581914	0.009791282	0.141496656	0.474493223	0.235600249	-0.443238545	-0.083022521	0.043744793	0.141440434	0.166536906	0.055781904	0.060810106	0.142015014	0.013391992	0.808428619	0.997216401	Bacteria.Firmicutes.Clostridia.Clostridiales.Ruminococcaceae.Subdoligranulum	FCRL6
334601	ENSG00000181036	rs58240276	0.496744948	0.020189193	0.997555888	0.55734125	0.1172521	-0.462971479	-0.000236209	0.057225571	0.171556469	0.194418066	0.076814873	0.097018414	0.364301599	0.034965445	0.975992078	0.84848848	Bacteria.Firmicutes.Erysipelotrichia.Erysipelotrichales	FCRL6
334602	ENSG00000181036	rs58240276	0.120862645	0.943326658	0.040427772	0.293517627	-0.482315737	0.028241363	0.149737588	-0.10046499	0.306864291	0.39573314	0.071605398	0.094867448	0.632317335	0.685453196	0.999330493	0.996754281	Bacteria.Proteobacteria	FCRL6
334603	ENSG00000181036	rs58240276	0.196028448	0.001710568	0.132165621	0.433884298	0.152986876	-0.395460892	0.062105584	-0.030946096	0.117107822	0.120854155	0.040730904	0.039299447	0.114390127	0.001698857	0.610953146	0.993577312	Bacteria.Proteobacteria.Betaproteobacteria.Burkholderiales.Alcaligenaceae.Sutterella	FCRL6
334604	ENSG00000181036	rs58240276	0.394759794	0.004944459	0.208647462	0.261206718	0.098875266	-0.349212909	-0.072970266	0.06435418	0.115414506	0.120005648	0.057461401	0.056779425	0.168581977	0.003842495	0.975966367	0.997201293	Bacteria.Firmicutes.Clostridia.Clostridiales.Lachnospiraceae.Coprococcus_1	FCRL6
334605	ENSG00000181036	rs58240276	0.954261117	0.130110038	0.375876221	0.303045446	0.009355958	-0.253056134	-0.074934925	0.087074462	0.162490831	0.1650642	0.084041935	0.08387441	0.551815549	0.09241795	0.998820086	0.961415255	Bacteria.Firmicutes.Clostridia.Clostridiales.Family_XIII	FCRL6
334606	ENSG00000181036	rs58240276	0.237267267	0.001523622	0.245057718	0.339524815	0.139456404	-0.398291102	-0.061094289	0.048066924	0.116911012	0.120320187	0.052081694	0.049956244	0.119233963	0.00142508	0.954900767	0.867780426	Bacteria.Bacteroidetes.Bacteroidia.Bacteroidales.Rikenellaceae.Alistipes	FCRL6
334607	ENSG00000181036	rs58240276	0.289958236	0.020072542	0.681794339	0.819938771	0.153579189	-0.348748519	0.017833572	0.009704718	0.143947348	0.14630894	0.043299686	0.042462737	0.278319366	0.023323633	0.880425231	0.998607976	Bacteria.Firmicutes.Clostridia.Clostridiales.Lachnospiraceae.Tyzzerella_4	FCRL6
334608	ENSG00000181036	rs58240276	0.249428631	0.009966517	0.48332081	0.611438498	0.220483467	-0.43250888	0.062121403	-0.035938214	0.189722206	0.162912035	0.088113827	0.070399631	0.310557737	0.025581284	0.847629757	0.895507627	Bacteria.Firmicutes.Clostridia.Clostridiales.Ruminococcaceae.Ruminiclostridium_9	FCRL6
334609	ENSG00000181036	rs58240276	0.331323047	0.015434278	0.747215652	0.89574901	0.142905253	-0.365660084	0.019318219	0.008166299	0.146005083	0.146991676	0.059682145	0.062078989	0.28363388	0.017474759	0.608946318	0.997635361	Bacteria.Firmicutes.Clostridia.Clostridiales.Christensenellaceae	FCRL6
334610	ENSG00000181036	rs58240276	0.512495386	0.103669226	0.778641649	0.576488301	0.090094541	-0.298303139	0.020574428	-0.049261704	0.136802428	0.180737272	0.072891989	0.08775555	0.38576627	0.059291007	0.988415778	0.976249604	Bacteria.Firmicutes.Bacilli.Lactobacillales.Streptococcaceae	FCRL6
334611	ENSG00000181036	rs58240276	0.004319453	0.133869744	0.006960704	0.374595774	1.280478212	-0.851807196	-0.230692144	0.095182429	0.432950282	0.561147016	0.082765054	0.106462559	0.653634827	0.604842817	0.999826541	0.999832315	Bacteria.Firmicutes.Clostridia.Clostridiales.Lachnospiraceae	FCRL6
334612	ENSG00000181036	rs58240276	0.071728941	0.442766932	0.097760733	0.749296492	1.138633756	-0.626751911	-0.172020384	0.042716505	0.621964282	0.811595027	0.102393978	0.133104151	0.999435429	0.976947646	0.999968393	0.999515331	Bacteria.Firmicutes	FCRL6
334613	ENSG00000181036	rs58240276	0.907895689	0.406358541	0.218328816	0.116313101	0.0157859	-0.155838601	0.062822878	-0.10729046	0.135915405	0.186466078	0.050540874	0.067407883	0.488890844	0.167945417	0.669723613	0.875940393	Bacteria.Proteobacteria.Betaproteobacteria	FCRL6
334614	ENSG00000181036	rs58240276	0.351236786	0.026877085	0.856762884	0.956811544	0.127257828	-0.362475937	0.00864801	0.002734783	0.135533265	0.160059711	0.047722435	0.050304616	0.294339725	0.026979548	0.99714486	0.996602117	Bacteria.Firmicutes.Clostridia.Clostridiales.Clostridiaceae_1.Clostridium_sensu_stricto_1	FCRL6
334615	ENSG00000181036	rs58240276	0.595120037	0.028014408	0.820914408	0.596650334	0.088235877	-0.331248417	-0.012984573	0.025574448	0.165216325	0.147391201	0.057128681	0.048086786	0.363146768	0.03393353	0.773741567	0.9056537	Bacteria.Firmicutes.Clostridia.Clostridiales.Lachnospiraceae.Lachnospiraceae_UCG_010	FCRL6
334616	ENSG00000181036	rs58240276	0.254388897	0.496568241	0.568097187	0.245506545	0.175205136	-0.147221433	-0.035728019	-0.112461202	0.152362489	0.215317139	0.062267859	0.095963151	0.280958415	0.264919961	0.99759175	0.986746924	Bacteria.Firmicutes.Clostridia.Clostridiales.Lachnospiraceae.Lachnospiraceae_UCG_008	FCRL6
334617	ENSG00000181036	rs58240276	0.022934641	0.006283852	0.029201837	0.207347276	0.385646362	-0.543141437	0.155232521	-0.093006632	0.165529005	0.19230702	0.069608589	0.073027618	0.128357332	0.020827649	0.948905015	0.966332496	Bacteria.Firmicutes.Clostridia.Clostridiales.Ruminococcaceae.Ruminococcaceae_NK4A214_group	FCRL6
334618	ENSG00000181036	rs58240276	0.477818195	0.002039881	0.007329449	0.241038189	0.079259623	-0.368101448	-0.168923134	0.07513171	0.111016703	0.114536457	0.061015892	0.063498574	0.207358007	0.002067438	0.999670759	0.996530704	Bacteria.Firmicutes.Clostridia.Clostridiales.Ruminococcaceae.Flavonifractor	FCRL6
334619	ENSG00000181036	rs58240276	0.09992362	0.004704539	0.100543252	0.530178206	0.214555289	-0.407480618	0.096640986	-0.039076978	0.128551685	0.13918859	0.058010793	0.061917334	0.117251082	0.005639341	0.838124876	0.907101516	Bacteria.Proteobacteria.Gammaproteobacteria.Pseudomonadales.Pseudomonadaceae.Pseudomonas	FCRL6
334620	ENSG00000181036	rs58240276	0.061448401	0.136784078	0.110174309	0.915744212	0.411496334	-0.383582847	-0.126514027	0.009591294	0.216216199	0.254618854	0.07811748	0.090306464	0.270470315	0.209262094	0.811573392	0.93847923	Bacteria.Firmicutes.Negativicutes.Selenomonadales	FCRL6
334621	ENSG00000181036	rs58240276	0.20404705	0.00259531	0.248272618	0.44306472	0.153795172	-0.40981679	0.078807675	-0.058110265	0.119871272	0.130808384	0.067645482	0.075297649	0.129506602	0.002396439	0.88760533	0.997132292	Bacteria.Firmicutes.Bacilli.Bacillales	FCRL6
334622	ENSG00000181036	rs58240276	0.073779163	0.004822999	0.128104484	0.225981893	0.302912899	-0.549800213	0.092072715	-0.079848845	0.166681895	0.188367372	0.059738016	0.06532299	0.142036574	0.00999766	0.999858829	0.929555963	Bacteria.Proteobacteria.Betaproteobacteria.Neisseriales.Neisseriaceae.Eikenella	FCRL6
334623	ENSG00000181036	rs58240276	0.026339064	0.624142627	0.04491619	0.708209065	0.836105389	-0.210333367	-0.136897167	-0.029332554	0.367842113	0.427217462	0.066945123	0.078031113	0.718045189	0.659256617	0.997187614	0.941674949	Bacteria.Bacteroidetes.Bacteroidia.Bacteroidales	FCRL6
334624	ENSG00000181036	rs58240276	0.553113319	0.079786497	0.596125765	0.704973364	0.079475883	-0.334945188	-0.051256623	0.041195289	0.133304411	0.188194809	0.096238272	0.108327261	0.344269266	0.04397356	0.999005033	0.934726639	Bacteria.Actinobacteria.Coriobacteriia.Coriobacteriales	FCRL6
334625	ENSG00000181036	rs58240276	0.246403198	0.004255108	0.51813057	0.4772182	0.172122186	-0.443062652	-0.035451154	0.050738675	0.14715392	0.149540816	0.054559541	0.070971082	0.237960237	0.007131434	0.551294639	0.945194481	Bacteria.Firmicutes.Clostridia.Clostridiales.Lachnospiraceae.Anaerostipes	FCRL6
334626	ENSG00000181036	rs58240276	0.192885486	0.002000679	0.387755119	0.358523161	0.195092071	-0.445055903	0.055488121	-0.055784432	0.148276321	0.138203186	0.063813676	0.060324644	0.176350575	0.003161306	0.78896186	0.981481548	Bacteria.Firmicutes.Clostridia.Clostridiales.Lachnospiraceae.Eubacterium_eligens_group	FCRL6
334627	ENSG00000181036	rs58240276	0.32671786	0.00341588	0.864910709	0.834766276	0.115057663	-0.36721423	0.008197698	0.010368799	0.116431259	0.120828811	0.047995571	0.049509218	0.143944327	0.003022777	0.998277807	0.999325446	Bacteria.Bacteroidetes.Bacteroidia.Bacteroidales.Porphyromonadaceae.Parabacteroides	FCRL6
334628	ENSG00000181036	rs58240276	0.057150499	0.042078048	0.098665141	0.595395352	0.412714773	-0.473427947	0.135381956	-0.044215973	0.213119093	0.228305819	0.0808069	0.08285381	0.258207814	0.108139545	0.663680364	0.935161318	Bacteria.Firmicutes.Clostridia.Clostridiales.Ruminococcaceae.Anaerotruncus	FCRL6
334629	ENSG00000181036	rs58240276	0.333332834	0.002603724	0.885987485	0.85068646	0.119326982	-0.378334007	0.00743747	-0.010374157	0.122426918	0.120801721	0.051668022	0.054891486	0.172184843	0.001911351	0.662489319	0.995819926	Bacteria.Firmicutes.Clostridia.Clostridiales.Lachnospiraceae.Lachnospira	FCRL6
334630	ENSG00000181036	rs58240276	0.409511776	0.075630788	0.942087747	0.692984765	0.123121056	-0.317103811	0.004091774	0.025143692	0.148317902	0.175634158	0.056107408	0.063403172	0.346943979	0.063526012	0.89727097	0.995071635	Bacteria.Firmicutes.Erysipelotrichia.Erysipelotrichales.Erysipelotrichaceae.Clostridium_innocuum_group	FCRL6
334631	ENSG00000181036	rs58240276	0.367405137	0.006737692	0.881225038	0.286451281	0.111151791	-0.342270022	-0.009489126	0.069894681	0.122458276	0.122277096	0.063258658	0.065032231	0.199940673	0.005110511	0.998043854	0.971433052	Bacteria.Firmicutes.Clostridia.Clostridiales.Ruminococcaceaencultured	FCRL6
334632	ENSG00000181036	rs58240276	0.242667521	0.001085194	0.344801796	0.178164772	0.137391738	-0.41290674	-0.057922851	0.081780873	0.116525335	0.120719822	0.060865949	0.06008193	0.124741652	0.001201287	0.68872934	0.910807414	Bacteria.Firmicutes.Clostridia.Clostridiales.Lachnospiraceae.Dorea	FCRL6
334633	ENSG00000181036	rs58240276	0.006893182	0.004943168	0.011790754	0.197098322	0.686090517	-0.63063321	-0.169260628	0.077294767	0.245835218	0.216707747	0.065316359	0.059310751	0.169565183	0.043388396	0.998803525	0.997226571	Bacteria.Firmicutes.Clostridia.Clostridiales.Lachnospiraceae.Eubacterium_rectale_group	FCRL6
334634	ENSG00000181036	rs58240276	0.162233009	0.000896259	0.28093903	0.148874211	0.218567408	-0.49973247	-0.07166913	0.119100429	0.154610903	0.143537186	0.065917436	0.081528241	0.177638411	0.003057054	0.890411299	0.826943407	Bacteria.Firmicutes.Clostridia.Clostridiales.Lachnospiraceae.Blautia	FCRL6
334635	ENSG00000181036	rs58240276	0.417293137	0.038415565	0.860538063	0.48341231	0.134880568	-0.318250732	0.011828894	0.040725421	0.165227996	0.150591573	0.067062034	0.057777611	0.305677575	0.038603122	0.834739252	0.924169144	Bacteria.Bacteroidetes.Bacteroidia.Bacteroidales.Porphyromonadaceae.Odoribacter	FCRL6
334636	ENSG00000181036	rs58240276	0.479182397	0.012618512	0.459868155	0.4475923	0.086063173	-0.334941815	-0.041532682	0.042004917	0.120922125	0.13055614	0.055862295	0.054975461	0.204242092	0.008129253	0.99935717	0.960853802	Bacteria.Firmicutes.Erysipelotrichia.Erysipelotrichales.Erysipelotrichaceae.Erysipelotrichaceae_UCG_003	FCRL6
334637	ENSG00000181036	rs58240276	0.184709474	0.002990545	0.352424775	0.54915201	0.184540316	-0.413262748	0.047124692	-0.028491757	0.137652598	0.133969244	0.050313953	0.04731468	0.1723173	0.004995193	0.959597159	0.99789802	Bacteria.Verrucomicrobia	FCRL6
334638	ENSG00000181036	rs58240276	0.263894306	0.003321105	0.582913923	0.878890893	0.143441162	-0.384352131	0.028336516	-0.007193737	0.127279264	0.126065967	0.051344177	0.047025184	0.180836222	0.003474693	0.90035788	0.990319722	Bacteria.Firmicutes.Negativicutes.Selenomonadales.Acidaminococcaceae	FCRL6
334639	ENSG00000181036	rs58240276	0.261193049	0.002985997	0.474263914	0.907826756	0.134911006	-0.375918598	0.035506301	-0.005562291	0.119027976	0.121842685	0.049331983	0.047854925	0.1306072	0.002830388	0.968802863	0.997181136	Bacteria.Bacteroidetes.Bacteroidia.Bacteroidales.Prevotellaceae	FCRL6
334640	ENSG00000181036	rs58240276	0.644034281	0.156943034	0.726650748	0.638849204	0.07397066	-0.296833361	0.02589787	-0.041904731	0.159340636	0.207289835	0.073762638	0.088871817	0.478994901	0.116649916	0.970737021	0.933837527	Bacteria.Firmicutes.Bacilli	FCRL6
334641	ENSG00000181036	rs58240276	0.324970557	0.004181996	0.440426753	0.730086773	0.115005771	-0.371479988	-0.045180675	0.01960512	0.115956046	0.125124444	0.05820503	0.056580563	0.159226676	0.002869407	0.998525812	0.997174658	Bacteria.Proteobacteria.Deltaproteobacteria.Desulfovibrionales.Desulfovibrionaceae	FCRL6
334642	ENSG00000181036	rs58240276	0.32427192	0.005145602	0.941781432	0.708722371	0.119380146	-0.406390737	-0.00488518	0.025117781	0.120191578	0.14033624	0.066633698	0.066942417	0.174217993	0.004822787	0.927023923	0.945867177	Bacteria.Firmicutes.Clostridia.Clostridiales.Lachnospiraceae.Fusicatenibacter	FCRL6
334643	ENSG00000181036	rs58240276	0.917812536	0.150207849	0.537969229	0.560220722	0.019766376	-0.282695475	-0.052869729	0.051360284	0.190810883	0.19415988	0.085388209	0.0877163	0.612672297	0.133081967	0.99792254	0.986607256	Bacteria.Firmicutes.Clostridia.Clostridiales.Family_XIII.Family_XIII_AD3011_group	FCRL6
334644	ENSG00000181036	rs58240276	0.300601969	0.003425631	0.683301427	0.561403769	0.142659971	-0.413721126	0.027570092	-0.042474183	0.136718579	0.136175549	0.067277237	0.072759971	0.213708231	0.004209403	0.991744893	0.884813348	Bacteria.Firmicutes.Bacilli.Lactobacillales.Carnobacteriaceae	FCRL6
334645	ENSG00000181036	rs58240276	0.104818581	0.016433086	0.202173197	0.710526741	0.327433112	-0.438790154	0.097126272	-0.026272024	0.199059637	0.178148057	0.075385032	0.070476384	0.228713691	0.036828811	0.997947728	0.9977362	Bacteria.Actinobacteria.Actinobacteria.Micrococcales	FCRL6
334646	ENSG00000181036	rs58240276	0.429581832	0.321485153	0.077520826	0.365596885	-0.146978065	-0.210458986	0.090715673	-0.056146895	0.184908242	0.210663466	0.050576062	0.061623795	0.497308666	0.206612637	0.996566686	0.997858307	Bacteria.Proteobacteria.Gammaproteobacteria	FCRL6
334647	ENSG00000181036	rs58240276	0.441947182	0.001879956	0.317309188	0.901105323	0.09055485	-0.401718978	-0.06671835	-0.007330174	0.117050071	0.123949674	0.066204965	0.05875822	0.215568929	0.00191541	0.924475198	0.998755611	Bacteria.Actinobacteria.Actinobacteria.Bifidobacteriales.Bifidobacteriaceae	FCRL6
334648	ENSG00000181036	rs58240276	0.333094821	0.016462792	0.751017187	0.874583176	0.14239359	-0.36308408	0.019020053	0.00985736	0.14602033	0.147454005	0.059690369	0.062206017	0.285750444	0.018684538	0.609132846	0.987938408	Bacteria.Firmicutes.Clostridia.Clostridiales.Christensenellaceae.Christensenellaceae_R_7_group	FCRL6
334649	ENSG00000181036	rs58240276	0.343372656	0.002497102	0.604956534	0.97418646	0.110919791	-0.374396043	-0.027682981	-0.001845648	0.116208595	0.119007224	0.05325518	0.05681899	0.163730815	0.002197787	0.891153322	0.953311181	Bacteria.Fusobacteria.Fusobacteriia.Fusobacteriales	FCRL6
334650	ENSG00000181036	rs58240276	0.039627562	0.442225537	0.073843034	0.608088054	0.603882415	-0.228420521	-0.098677075	-0.028958862	0.287582846	0.295434458	0.054310708	0.056197515	0.563516333	0.57215789	0.999973618	0.989705988	Bacteria.Bacteroidetes.Bacteroidia.Bacteroidales.Bacteroidaceae.Bacteroides	FCRL6
334651	ENSG00000181135	rs1141722	0.782224814	0.590880027	0.691637271	0.814342171	0.335861475	-0.35710037	0.123727666	-0.039706855	1.210014491	0.661007102	0.310557418	0.168404021	0.838423464	0.601661603	0.999330493	0.997562661	Bacteria.Proteobacteria	ZNF707
334652	ENSG00000181135	rs1141722	0.782224814	0.590880027	0.691637271	0.814342171	0.335861475	-0.35710037	0.123727666	-0.039706855	1.210014491	0.661007102	0.310557418	0.168404021	0.838423464	0.601661603	0.999330493	0.997562661	Bacteria.Proteobacteria	ZNF707
334653	ENSG00000181135	rs1141722	0.243525793	0.226893889	0.380618118	0.277603368	0.543307202	-0.322664178	-0.15362682	0.113854487	0.461641197	0.264490933	0.174029749	0.103986703	0.189651879	0.104609159	0.877726154	0.938401015	Bacteria.Firmicutes.Clostridia.Clostridiales.Ruminococcaceae.Ruminococcaceae_UCG_003	ZNF707
334654	ENSG00000181135	rs1141722	0.243525793	0.226893889	0.380618118	0.277603368	0.543307202	-0.322664178	-0.15362682	0.113854487	0.461641197	0.264490933	0.174029749	0.103986703	0.189651879	0.104609159	0.877726154	0.938401015	Bacteria.Firmicutes.Clostridia.Clostridiales.Ruminococcaceae.Ruminococcaceae_UCG_003	ZNF707
334655	ENSG00000181135	rs1141722	0.013028163	0.009116525	0.263359438	0.28737334	0.968520742	-0.596973152	-0.148508324	0.083868225	0.379328771	0.222077089	0.131626542	0.078184414	0.027428644	0.008294207	0.658853988	0.802301482	Bacteria.Firmicutes.Clostridia.Clostridiales.Lachnospiraceae.Roseburia	ZNF707
334656	ENSG00000181135	rs1141722	0.013028163	0.009116525	0.263359438	0.28737334	0.968520742	-0.596973152	-0.148508324	0.083868225	0.379328771	0.222077089	0.131626542	0.078184414	0.027428644	0.008294207	0.658853988	0.802301482	Bacteria.Firmicutes.Clostridia.Clostridiales.Lachnospiraceae.Roseburia	ZNF707
334657	ENSG00000181135	rs1141722	0.203927877	0.152240332	0.844967944	0.845797152	0.918032584	-0.562145623	0.047646994	-0.025613195	0.715343525	0.388045865	0.242693887	0.131173664	0.266042027	0.123562591	0.996664269	0.958178878	Bacteria.Proteobacteria.Gammaproteobacteria.Enterobacteriales.Enterobacteriaceae.Citrobacter	ZNF707
334658	ENSG00000181135	rs1141722	0.203927877	0.152240332	0.844967944	0.845797152	0.918032584	-0.562145623	0.047646994	-0.025613195	0.715343525	0.388045865	0.242693887	0.131173664	0.266042027	0.123562591	0.996664269	0.958178878	Bacteria.Proteobacteria.Gammaproteobacteria.Enterobacteriales.Enterobacteriaceae.Citrobacter	ZNF707
334659	ENSG00000181135	rs1141722	0.257564393	0.245261376	0.688171528	0.572138752	0.631566902	-0.366084823	0.093919498	-0.074590291	0.552942989	0.312216304	0.232972521	0.131371247	0.298873751	0.138926793	0.86311533	0.902660525	Bacteria.Firmicutes.Negativicutes.Selenomonadales.Veillonellaceae	ZNF707
334660	ENSG00000181135	rs1141722	0.257564393	0.245261376	0.688171528	0.572138752	0.631566902	-0.366084823	0.093919498	-0.074590291	0.552942989	0.312216304	0.232972521	0.131371247	0.298873751	0.138926793	0.86311533	0.902660525	Bacteria.Firmicutes.Negativicutes.Selenomonadales.Veillonellaceae	ZNF707
334661	ENSG00000181135	rs1141722	0.193010853	0.122652048	0.180531851	0.250402012	0.52739866	-0.364887795	0.231020409	-0.111503491	0.400954544	0.233290589	0.170662955	0.096146264	0.152450824	0.061319025	0.613422893	0.919204588	Bacteria.Proteobacteria.Betaproteobacteria.Burkholderiales.Alcaligenaceae	ZNF707
334662	ENSG00000181135	rs1141722	0.193010853	0.122652048	0.180531851	0.250402012	0.52739866	-0.364887795	0.231020409	-0.111503491	0.400954544	0.233290589	0.170662955	0.096146264	0.152450824	0.061319025	0.613422893	0.919204588	Bacteria.Proteobacteria.Betaproteobacteria.Burkholderiales.Alcaligenaceae	ZNF707
334663	ENSG00000181135	rs1141722	0.022057503	0.014353889	0.477979234	0.527474209	0.823685727	-0.512783365	-0.17082054	0.087906816	0.351159013	0.203820528	0.239351369	0.138374318	0.028038816	0.007455037	0.999276643	0.988728768	Bacteria.Firmicutes.Clostridia.Clostridiales.Ruminococcaceae.Ruminiclostridium_5	ZNF707
334664	ENSG00000181135	rs1141722	0.022057503	0.014353889	0.477979234	0.527474209	0.823685727	-0.512783365	-0.17082054	0.087906816	0.351159013	0.203820528	0.239351369	0.138374318	0.028038816	0.007455037	0.999276643	0.988728768	Bacteria.Firmicutes.Clostridia.Clostridiales.Ruminococcaceae.Ruminiclostridium_5	ZNF707
334665	ENSG00000181135	rs1141722	0.013135342	0.006028194	0.061705554	0.033940242	0.870138869	-0.566992686	0.281696228	-0.184576549	0.341217414	0.199694837	0.148164684	0.085193355	0.020571342	0.004162141	0.717587103	0.610651802	Bacteria.Fusobacteria.Fusobacteriia.Fusobacteriales.Fusobacteriaceae.Fusobacterium	ZNF707
334666	ENSG00000181135	rs1141722	0.013135342	0.006028194	0.061705554	0.033940242	0.870138869	-0.566992686	0.281696228	-0.184576549	0.341217414	0.199694837	0.148164684	0.085193355	0.020571342	0.004162141	0.717587103	0.610651802	Bacteria.Fusobacteria.Fusobacteriia.Fusobacteriales.Fusobacteriaceae.Fusobacterium	ZNF707
334667	ENSG00000181135	rs1141722	0.080872733	0.111312697	0.650112357	0.825772283	0.943722709	-0.523477526	0.093611811	-0.026523944	0.532200792	0.324280625	0.205416567	0.120008804	0.172623191	0.117129355	0.999878354	0.998275086	Bacteria.Bacteroidetes.Bacteroidia.Bacteroidales.Porphyromonadaceae.Barnesiella	ZNF707
334668	ENSG00000181135	rs1141722	0.080872733	0.111312697	0.650112357	0.825772283	0.943722709	-0.523477526	0.093611811	-0.026523944	0.532200792	0.324280625	0.205416567	0.120008804	0.172623191	0.117129355	0.999878354	0.998275086	Bacteria.Bacteroidetes.Bacteroidia.Bacteroidales.Porphyromonadaceae.Barnesiella	ZNF707
334669	ENSG00000181135	rs1141722	0.999143631	0.637208168	0.589528781	0.330922321	0.001491225	0.455772454	0.125156297	-0.15553002	1.384050666	0.961888239	0.230826751	0.158771105	0.999684879	0.86734624	0.997650199	0.999159905	Bacteria.Firmicutes.Clostridia.Clostridiales	ZNF707
334670	ENSG00000181135	rs1141722	0.999143631	0.637208168	0.589528781	0.330922321	0.001491225	0.455772454	0.125156297	-0.15553002	1.384050666	0.961888239	0.230826751	0.158771105	0.999684879	0.86734624	0.997650199	0.999159905	Bacteria.Firmicutes.Clostridia.Clostridiales	ZNF707
334671	ENSG00000181135	rs1141722	0.016584215	0.011648476	0.356390571	0.41266508	0.96949514	-0.587742191	-0.178277376	0.090631303	0.394189293	0.226401807	0.191928269	0.10992136	0.024937128	0.007555496	0.997117901	0.950206352	Bacteria.Firmicutes.Clostridia.Clostridiales.Lachnospiraceae.Eubacterium_hallii_group	ZNF707
334672	ENSG00000181135	rs1141722	0.016584215	0.011648476	0.356390571	0.41266508	0.96949514	-0.587742191	-0.178277376	0.090631303	0.394189293	0.226401807	0.191928269	0.10992136	0.024937128	0.007555496	0.997117901	0.950206352	Bacteria.Firmicutes.Clostridia.Clostridiales.Lachnospiraceae.Eubacterium_hallii_group	ZNF707
334673	ENSG00000181135	rs1141722	0.237483363	0.166957339	0.518280351	0.560983112	0.579291123	-0.390123804	0.178096518	-0.088472947	0.485865512	0.279119753	0.274190075	0.151394552	0.218339969	0.10675988	0.906603649	0.927561557	Bacteria.Firmicutes.Clostridia.Clostridiales.Lachnospiraceae.Blautia	ZNF707
334674	ENSG00000181135	rs1141722	0.237483363	0.166957339	0.518280351	0.560983112	0.579291123	-0.390123804	0.178096518	-0.088472947	0.485865512	0.279119753	0.274190075	0.151394552	0.218339969	0.10675988	0.906603649	0.927561557	Bacteria.Firmicutes.Clostridia.Clostridiales.Lachnospiraceae.Blautia	ZNF707
334675	ENSG00000181135	rs1141722	0.244554032	0.248971857	0.827289561	0.651193512	0.697194761	-0.386620896	-0.047995856	0.055230738	0.593704222	0.3323564	0.219098927	0.121598372	0.316400907	0.14209875	0.999985325	0.999758873	Bacteria.Firmicutes.Clostridia.Clostridiales.Ruminococcaceae.Ruminococcaceae_UCG_014	ZNF707
334676	ENSG00000181135	rs1141722	0.244554032	0.248971857	0.827289561	0.651193512	0.697194761	-0.386620896	-0.047995856	0.055230738	0.593704222	0.3323564	0.219098927	0.121598372	0.316400907	0.14209875	0.999985325	0.999758873	Bacteria.Firmicutes.Clostridia.Clostridiales.Ruminococcaceae.Ruminococcaceae_UCG_014	ZNF707
334677	ENSG00000181135	rs1141722	0.498239083	0.303301222	0.371652866	0.498503542	0.379482803	-0.316665568	-0.185197135	0.076372299	0.557176625	0.305190598	0.205865643	0.112203132	0.360171824	0.145127891	0.99714486	0.996602117	Bacteria.Firmicutes.Clostridia.Clostridiales.Clostridiaceae_1.Clostridium_sensu_stricto_1	ZNF707
334678	ENSG00000181135	rs1141722	0.498239083	0.303301222	0.371652866	0.498503542	0.379482803	-0.316665568	-0.185197135	0.076372299	0.557176625	0.305190598	0.205865643	0.112203132	0.360171824	0.145127891	0.99714486	0.996602117	Bacteria.Firmicutes.Clostridia.Clostridiales.Clostridiaceae_1.Clostridium_sensu_stricto_1	ZNF707
334679	ENSG00000181135	rs1141722	0.082108466	0.052891373	0.547831427	0.579245284	0.691010245	-0.447201515	0.097693439	-0.048878882	0.391307479	0.226798955	0.161697693	0.087708598	0.11698168	0.038030997	0.997282517	0.999171204	Bacteria.Proteobacteria.Gammaproteobacteria.Enterobacteriales.Enterobacteriaceae	ZNF707
334680	ENSG00000181135	rs1141722	0.082108466	0.052891373	0.547831427	0.579245284	0.691010245	-0.447201515	0.097693439	-0.048878882	0.391307479	0.226798955	0.161697693	0.087708598	0.11698168	0.038030997	0.997282517	0.999171204	Bacteria.Proteobacteria.Gammaproteobacteria.Enterobacteriales.Enterobacteriaceae	ZNF707
334681	ENSG00000181135	rs1141722	0.067766897	0.044757302	0.40013289	0.321234473	1.348081884	-0.874633754	-0.130517377	0.090360891	0.725739732	0.42738381	0.154103557	0.090401484	0.229475661	0.092523774	0.945913404	0.870964126	Bacteria.Firmicutes.Clostridia.Clostridiales.Ruminococcaceae.Faecalibacterium	ZNF707
334682	ENSG00000181135	rs1141722	0.067766897	0.044757302	0.40013289	0.321234473	1.348081884	-0.874633754	-0.130517377	0.090360891	0.725739732	0.42738381	0.154103557	0.090401484	0.229475661	0.092523774	0.945913404	0.870964126	Bacteria.Firmicutes.Clostridia.Clostridiales.Ruminococcaceae.Faecalibacterium	ZNF707
334683	ENSG00000181135	rs1141722	0.015045071	0.009654002	0.070609904	0.097053007	0.856073037	-0.530023711	-0.287597379	0.154778682	0.342760482	0.198750226	0.156459986	0.091932265	0.024368041	0.006263385	0.995339941	0.95316496	Bacteria.Proteobacteria.Deltaproteobacteria.Desulfovibrionales.Desulfovibrionaceae.Bilophila	ZNF707
334684	ENSG00000181135	rs1141722	0.015045071	0.009654002	0.070609904	0.097053007	0.856073037	-0.530023711	-0.287597379	0.154778682	0.342760482	0.198750226	0.156459986	0.091932265	0.024368041	0.006263385	0.995339941	0.95316496	Bacteria.Proteobacteria.Deltaproteobacteria.Desulfovibrionales.Desulfovibrionaceae.Bilophila	ZNF707
334685	ENSG00000181135	rs1141722	0.005967434	0.003019894	0.111508206	0.071080755	1.048340435	-0.67752432	0.267110644	-0.185218705	0.368752916	0.219873974	0.165560291	0.100936209	0.012682797	0.002289075	0.952395074	0.90903918	Bacteria.Proteobacteria.Gammaproteobacteria.Pseudomonadales	ZNF707
334686	ENSG00000181135	rs1141722	0.005967434	0.003019894	0.111508206	0.071080755	1.048340435	-0.67752432	0.267110644	-0.185218705	0.368752916	0.219873974	0.165560291	0.100936209	0.012682797	0.002289075	0.952395074	0.90903918	Bacteria.Proteobacteria.Gammaproteobacteria.Pseudomonadales	ZNF707
334687	ENSG00000181135	rs1141722	0.086566138	0.030643279	0.89343576	0.739636813	0.796511692	-0.620569755	-0.02489093	-0.036052879	0.457726988	0.28081963	0.185085287	0.108021136	0.227709721	0.054764904	0.997594253	0.968948848	Bacteria.Firmicutes.Erysipelotrichia.Erysipelotrichales.Erysipelotrichaceae.Faecalitalea	ZNF707
334688	ENSG00000181135	rs1141722	0.086566138	0.030643279	0.89343576	0.739636813	0.796511692	-0.620569755	-0.02489093	-0.036052879	0.457726988	0.28081963	0.185085287	0.108021136	0.227709721	0.054764904	0.997594253	0.968948848	Bacteria.Firmicutes.Erysipelotrichia.Erysipelotrichales.Erysipelotrichaceae.Faecalitalea	ZNF707
334689	ENSG00000181135	rs1141722	0.107594692	0.084763814	0.315239823	0.319813524	0.627721977	-0.399168726	-0.157625293	0.089434254	0.384722097	0.228041191	0.1557398	0.089210084	0.160447084	0.075961482	0.631838349	0.959078693	Bacteria.Firmicutes.Clostridia.Clostridiales.Ruminococcaceae.Ruminococcus_1	ZNF707
334690	ENSG00000181135	rs1141722	0.107594692	0.084763814	0.315239823	0.319813524	0.627721977	-0.399168726	-0.157625293	0.089434254	0.384722097	0.228041191	0.1557398	0.089210084	0.160447084	0.075961482	0.631838349	0.959078693	Bacteria.Firmicutes.Clostridia.Clostridiales.Ruminococcaceae.Ruminococcus_1	ZNF707
334691	ENSG00000181135	rs1141722	0.103051065	0.086510118	0.925992979	0.907471022	0.766574039	-0.47609494	0.014633253	-0.011146136	0.46360658	0.273545059	0.156927498	0.095524918	0.141476293	0.060874333	0.677861057	0.974591286	Bacteria.Firmicutes.Clostridia.Clostridiales.Lachnospiraceae.Anaerostipes	ZNF707
334692	ENSG00000181135	rs1141722	0.103051065	0.086510118	0.925992979	0.907471022	0.766574039	-0.47609494	0.014633253	-0.011146136	0.46360658	0.273545059	0.156927498	0.095524918	0.141476293	0.060874333	0.677861057	0.974591286	Bacteria.Firmicutes.Clostridia.Clostridiales.Lachnospiraceae.Anaerostipes	ZNF707
334693	ENSG00000181135	rs1141722	0.048207191	0.039299667	0.854686088	0.864550423	0.834812415	-0.518161359	0.044362276	-0.022869093	0.414609849	0.246336812	0.241266837	0.133533413	0.070335855	0.026044885	0.979230968	0.884383122	Bacteria.Firmicutes.Bacilli.Lactobacillales.Carnobacteriaceae.Granulicatella	ZNF707
334694	ENSG00000181135	rs1141722	0.048207191	0.039299667	0.854686088	0.864550423	0.834812415	-0.518161359	0.044362276	-0.022869093	0.414609849	0.246336812	0.241266837	0.133533413	0.070335855	0.026044885	0.979230968	0.884383122	Bacteria.Firmicutes.Bacilli.Lactobacillales.Carnobacteriaceae.Granulicatella	ZNF707
334695	ENSG00000181135	rs1141722	0.144745035	0.16996711	0.910059675	0.881756896	0.844411002	-0.460164214	0.024487461	0.018697688	0.572054996	0.331601848	0.215930875	0.125211903	0.256877462	0.140326963	0.983213713	0.998600531	Bacteria.Firmicutes.Clostridia.Clostridiales.Ruminococcaceae.Ruminiclostridium_6	ZNF707
334696	ENSG00000181135	rs1141722	0.144745035	0.16996711	0.910059675	0.881756896	0.844411002	-0.460164214	0.024487461	0.018697688	0.572054996	0.331601848	0.215930875	0.125211903	0.256877462	0.140326963	0.983213713	0.998600531	Bacteria.Firmicutes.Clostridia.Clostridiales.Ruminococcaceae.Ruminiclostridium_6	ZNF707
334697	ENSG00000181135	rs1141722	0.573399971	0.492763142	0.50128848	0.484272961	0.393193409	-0.266594531	-0.176575705	0.102936441	0.694792019	0.386469876	0.261114568	0.146325942	0.529974394	0.287157975	0.998832683	0.971744725	Bacteria.Firmicutes.Clostridia.Clostridiales.Ruminococcaceae.Eubacterium_coprostanoligenes_group	ZNF707
334698	ENSG00000181135	rs1141722	0.573399971	0.492763142	0.50128848	0.484272961	0.393193409	-0.266594531	-0.176575705	0.102936441	0.694792019	0.386469876	0.261114568	0.146325942	0.529974394	0.287157975	0.998832683	0.971744725	Bacteria.Firmicutes.Clostridia.Clostridiales.Ruminococcaceae.Eubacterium_coprostanoligenes_group	ZNF707
334699	ENSG00000181135	rs1141722	0.064748372	0.06268269	0.760589398	0.736056339	0.90263889	-0.57425262	0.063627872	-0.043820184	0.480417604	0.303203285	0.207940324	0.129443259	0.185424394	0.076284111	0.99991226	0.996838275	Bacteria.Actinobacteria.Coriobacteriia.Coriobacteriales.Coriobacteriaceae.Collinsella	ZNF707
334700	ENSG00000181135	rs1141722	0.064748372	0.06268269	0.760589398	0.736056339	0.90263889	-0.57425262	0.063627872	-0.043820184	0.480417604	0.303203285	0.207940324	0.129443259	0.185424394	0.076284111	0.99991226	0.996838275	Bacteria.Actinobacteria.Coriobacteriia.Coriobacteriales.Coriobacteriaceae.Collinsella	ZNF707
334701	ENSG00000181135	rs1141722	0.13603633	0.041518273	0.823456422	0.710398854	0.77098236	-0.626737439	-0.047522475	-0.045061725	0.510779074	0.301385231	0.212149669	0.120824998	0.193722812	0.045509058	0.843604445	0.996502544	Bacteria.Firmicutes.Clostridia.Clostridiales.Family_XI	ZNF707
334702	ENSG00000181135	rs1141722	0.13603633	0.041518273	0.823456422	0.710398854	0.77098236	-0.626737439	-0.047522475	-0.045061725	0.510779074	0.301385231	0.212149669	0.120824998	0.193722812	0.045509058	0.843604445	0.996502544	Bacteria.Firmicutes.Clostridia.Clostridiales.Family_XI	ZNF707
334703	ENSG00000181135	rs1141722	0.323132045	0.281365097	0.781043748	0.711910912	1.098397457	-0.742241416	-0.061187959	0.050028454	1.103241538	0.683284307	0.219222365	0.134880413	0.885973816	0.574978338	0.999135888	0.996172726	Bacteria.Firmicutes.Clostridia.Clostridiales.Ruminococcaceae	ZNF707
334704	ENSG00000181135	rs1141722	0.323132045	0.281365097	0.781043748	0.711910912	1.098397457	-0.742241416	-0.061187959	0.050028454	1.103241538	0.683284307	0.219222365	0.134880413	0.885973816	0.574978338	0.999135888	0.996172726	Bacteria.Firmicutes.Clostridia.Clostridiales.Ruminococcaceae	ZNF707
334705	ENSG00000181135	rs1141722	0.479537331	0.471519565	0.189931733	0.170448931	0.341401973	-0.209269602	-0.223304108	0.135475755	0.480072208	0.288952168	0.168578243	0.097737816	0.375709097	0.229353395	0.769966428	0.862551798	Bacteria.Bacteroidetes.Bacteroidia.Bacteroidales.Prevotellaceae.Prevotella_9	ZNF707
334706	ENSG00000181135	rs1141722	0.479537331	0.471519565	0.189931733	0.170448931	0.341401973	-0.209269602	-0.223304108	0.135475755	0.480072208	0.288952168	0.168578243	0.097737816	0.375709097	0.229353395	0.769966428	0.862551798	Bacteria.Bacteroidetes.Bacteroidia.Bacteroidales.Prevotellaceae.Prevotella_9	ZNF707
334707	ENSG00000181135	rs1141722	0.316482352	0.390447761	0.774944219	0.880015817	1.076163767	-0.59097137	-0.053905214	0.018232663	1.066045762	0.683534133	0.187753513	0.120312512	0.919593891	0.581324092	0.997675757	0.947294817	Bacteria.Bacteroidetes	ZNF707
334708	ENSG00000181135	rs1141722	0.316482352	0.390447761	0.774944219	0.880015817	1.076163767	-0.59097137	-0.053905214	0.018232663	1.066045762	0.683534133	0.187753513	0.120312512	0.919593891	0.581324092	0.997675757	0.947294817	Bacteria.Bacteroidetes	ZNF707
334709	ENSG00000181135	rs1141722	0.032645305	0.023081158	0.709655635	0.686907537	0.773906551	-0.481005147	0.055700298	-0.037575062	0.354498136	0.206689416	0.148949616	0.092809324	0.037666009	0.013938155	0.920570146	0.993295108	Bacteria.Proteobacteria.Gammaproteobacteria.Pasteurellales.Pasteurellaceae.Haemophilus	ZNF707
334710	ENSG00000181135	rs1141722	0.032645305	0.023081158	0.709655635	0.686907537	0.773906551	-0.481005147	0.055700298	-0.037575062	0.354498136	0.206689416	0.148949616	0.092809324	0.037666009	0.013938155	0.920570146	0.993295108	Bacteria.Proteobacteria.Gammaproteobacteria.Pasteurellales.Pasteurellaceae.Haemophilus	ZNF707
334711	ENSG00000181135	rs1141722	0.169419666	0.071607912	0.217445178	0.428513075	0.559080898	-0.43468938	0.232880107	-0.084260454	0.402358799	0.237339768	0.186987917	0.10575892	0.196757886	0.052411063	0.84787276	0.997216401	Bacteria.Firmicutes.Clostridia.Clostridiales.Ruminococcaceae.Subdoligranulum	ZNF707
334712	ENSG00000181135	rs1141722	0.169419666	0.071607912	0.217445178	0.428513075	0.559080898	-0.43468938	0.232880107	-0.084260454	0.402358799	0.237339768	0.186987917	0.10575892	0.196757886	0.052411063	0.84787276	0.997216401	Bacteria.Firmicutes.Clostridia.Clostridiales.Ruminococcaceae.Subdoligranulum	ZNF707
334713	ENSG00000181135	rs1141722	0.041909112	0.034854198	0.749274262	0.752009603	0.870652596	-0.542721968	0.086004833	-0.050192116	0.419506692	0.251818268	0.267965494	0.158169629	0.083325966	0.024948344	0.999005033	0.934726639	Bacteria.Actinobacteria.Coriobacteriia.Coriobacteriales	ZNF707
334714	ENSG00000181135	rs1141722	0.041909112	0.034854198	0.749274262	0.752009603	0.870652596	-0.542721968	0.086004833	-0.050192116	0.419506692	0.251818268	0.267965494	0.158169629	0.083325966	0.024948344	0.999005033	0.934726639	Bacteria.Actinobacteria.Coriobacteriia.Coriobacteriales	ZNF707
334715	ENSG00000181135	rs1141722	0.007793098	0.005160217	0.104130837	0.1093939	1.004112453	-0.609562287	0.37620176	-0.205805815	0.365655208	0.210569357	0.228245584	0.126792651	0.016963313	0.003818201	0.77292612	0.906056199	Bacteria.Actinobacteria.Actinobacteria.Bifidobacteriales.Bifidobacteriaceae.Bifidobacterium	ZNF707
334716	ENSG00000181135	rs1141722	0.007793098	0.005160217	0.104130837	0.1093939	1.004112453	-0.609562287	0.37620176	-0.205805815	0.365655208	0.210569357	0.228245584	0.126792651	0.016963313	0.003818201	0.77292612	0.906056199	Bacteria.Actinobacteria.Actinobacteria.Bifidobacteriales.Bifidobacteriaceae.Bifidobacterium	ZNF707
334717	ENSG00000181135	rs1141722	0.013903492	0.011051906	0.241289187	0.275694802	1.124077618	-0.670149338	0.201085772	-0.104940686	0.444616296	0.256178611	0.170041993	0.095461887	0.036115983	0.01295993	0.973414458	0.998439902	Bacteria.Verrucomicrobia.Verrucomicrobiae.Verrucomicrobiales.Verrucomicrobiaceae.Akkermansia	ZNF707
334718	ENSG00000181135	rs1141722	0.013903492	0.011051906	0.241289187	0.275694802	1.124077618	-0.670149338	0.201085772	-0.104940686	0.444616296	0.256178611	0.170041993	0.095461887	0.036115983	0.01295993	0.973414458	0.998439902	Bacteria.Verrucomicrobia.Verrucomicrobiae.Verrucomicrobiales.Verrucomicrobiaceae.Akkermansia	ZNF707
334719	ENSG00000181135	rs1141722	0.027462633	0.017816776	0.946957418	0.923739777	0.799482113	-0.499202712	0.009254052	-0.007873909	0.354429813	0.20533442	0.138563654	0.081937715	0.033959043	0.009426886	0.882470328	0.874023286	Bacteria.Firmicutes.Negativicutes.Selenomonadales.Veillonellaceae.Dialister	ZNF707
334720	ENSG00000181135	rs1141722	0.027462633	0.017816776	0.946957418	0.923739777	0.799482113	-0.499202712	0.009254052	-0.007873909	0.354429813	0.20533442	0.138563654	0.081937715	0.033959043	0.009426886	0.882470328	0.874023286	Bacteria.Firmicutes.Negativicutes.Selenomonadales.Veillonellaceae.Dialister	ZNF707
334721	ENSG00000181135	rs1141722	0.102456852	0.097387547	0.745613376	0.540263293	0.709280039	-0.413949653	-0.055577779	0.059258717	0.428200626	0.246120634	0.170582491	0.096251035	0.099073796	0.050896875	0.778185685	0.990268195	Bacteria.Firmicutes.Negativicutes.Selenomonadales.Acidaminococcaceae.Phascolarctobacterium	ZNF707
334722	ENSG00000181135	rs1141722	0.102456852	0.097387547	0.745613376	0.540263293	0.709280039	-0.413949653	-0.055577779	0.059258717	0.428200626	0.246120634	0.170582491	0.096251035	0.099073796	0.050896875	0.778185685	0.990268195	Bacteria.Firmicutes.Negativicutes.Selenomonadales.Acidaminococcaceae.Phascolarctobacterium	ZNF707
334723	ENSG00000181135	rs1141722	0.100400968	0.05441626	0.805512234	0.954977162	0.710701901	-0.473674264	0.053258123	-0.007374007	0.426431629	0.241805453	0.215422464	0.130108132	0.150205272	0.03759917	0.976314705	0.994365378	Bacteria.Firmicutes.Bacilli.Lactobacillales.Streptococcaceae.Streptococcus	ZNF707
334724	ENSG00000181135	rs1141722	0.100400968	0.05441626	0.805512234	0.954977162	0.710701901	-0.473674264	0.053258123	-0.007374007	0.426431629	0.241805453	0.215422464	0.130108132	0.150205272	0.03759917	0.976314705	0.994365378	Bacteria.Firmicutes.Bacilli.Lactobacillales.Streptococcaceae.Streptococcus	ZNF707
334725	ENSG00000181135	rs1141722	0.065100115	0.038738498	0.629515348	0.682366129	0.719604114	-0.465471806	0.076836414	-0.035412097	0.383515947	0.22063317	0.158522148	0.086144075	0.086563182	0.022622935	0.999492402	0.999741582	Bacteria.Proteobacteria.Gammaproteobacteria.Enterobacteriales.Enterobacteriaceae.Escherichia_Shigella	ZNF707
334726	ENSG00000181135	rs1141722	0.065100115	0.038738498	0.629515348	0.682366129	0.719604114	-0.465471806	0.076836414	-0.035412097	0.383515947	0.22063317	0.158522148	0.086144075	0.086563182	0.022622935	0.999492402	0.999741582	Bacteria.Proteobacteria.Gammaproteobacteria.Enterobacteriales.Enterobacteriaceae.Escherichia_Shigella	ZNF707
334727	ENSG00000181135	rs1141722	0.014791528	0.012118026	0.285240846	0.254730754	1.101841172	-0.712105031	0.173284291	-0.113589827	0.439997735	0.275906286	0.160821086	0.098852205	0.05996173	0.018461543	0.999858829	0.929555963	Bacteria.Proteobacteria.Betaproteobacteria.Neisseriales.Neisseriaceae.Eikenella	ZNF707
334728	ENSG00000181135	rs1141722	0.014791528	0.012118026	0.285240846	0.254730754	1.101841172	-0.712105031	0.173284291	-0.113589827	0.439997735	0.275906286	0.160821086	0.098852205	0.05996173	0.018461543	0.999858829	0.929555963	Bacteria.Proteobacteria.Betaproteobacteria.Neisseriales.Neisseriaceae.Eikenella	ZNF707
334729	ENSG00000181135	rs1141722	0.729965742	0.702703772	0.199099467	0.159049978	0.200188402	-0.126811114	0.330663802	-0.211015755	0.577475901	0.3307885	0.254877991	0.148120433	0.428996905	0.361616997	0.780959261	0.759018229	Bacteria.Firmicutes.Erysipelotrichia.Erysipelotrichales.Erysipelotrichaceae	ZNF707
334730	ENSG00000181135	rs1141722	0.729965742	0.702703772	0.199099467	0.159049978	0.200188402	-0.126811114	0.330663802	-0.211015755	0.577475901	0.3307885	0.254877991	0.148120433	0.428996905	0.361616997	0.780959261	0.759018229	Bacteria.Firmicutes.Erysipelotrichia.Erysipelotrichales.Erysipelotrichaceae	ZNF707
334731	ENSG00000181135	rs1141722	0.040822429	0.017181882	0.289873642	0.186843937	1.3507128	-0.850708743	0.226581038	-0.15032973	0.647230778	0.347864522	0.212333261	0.112687016	0.091310512	0.020768732	0.86527713	0.998607976	Bacteria.Firmicutes.Clostridia.Clostridiales.Lachnospiraceae.Tyzzerella_4	ZNF707
334732	ENSG00000181135	rs1141722	0.040822429	0.017181882	0.289873642	0.186843937	1.3507128	-0.850708743	0.226581038	-0.15032973	0.647230778	0.347864522	0.212333261	0.112687016	0.091310512	0.020768732	0.86527713	0.998607976	Bacteria.Firmicutes.Clostridia.Clostridiales.Lachnospiraceae.Tyzzerella_4	ZNF707
334733	ENSG00000181135	rs1141722	0.001571279	0.000630439	0.019759946	0.009343752	1.342481193	-0.830539478	0.385378559	-0.244558769	0.406792665	0.231185394	0.161250567	0.09128831	0.007982146	0.001071935	0.858670885	0.952585123	Bacteria.Firmicutes.Erysipelotrichia.Erysipelotrichales.Erysipelotrichaceae.Erysipelatoclostridium	ZNF707
334734	ENSG00000181135	rs1141722	0.001571279	0.000630439	0.019759946	0.009343752	1.342481193	-0.830539478	0.385378559	-0.244558769	0.406792665	0.231185394	0.161250567	0.09128831	0.007982146	0.001071935	0.858670885	0.952585123	Bacteria.Firmicutes.Erysipelotrichia.Erysipelotrichales.Erysipelotrichaceae.Erysipelatoclostridium	ZNF707
334735	ENSG00000181135	rs1141722	0.192777487	0.134032329	0.107719083	0.094220422	0.508152035	-0.335121655	0.364810132	-0.210027963	0.386117128	0.220862787	0.223667718	0.123664398	0.150640454	0.045741403	0.977260763	0.859895493	Bacteria.Firmicutes.Negativicutes.Selenomonadales.Veillonellaceae.Veillonella	ZNF707
334736	ENSG00000181135	rs1141722	0.192777487	0.134032329	0.107719083	0.094220422	0.508152035	-0.335121655	0.364810132	-0.210027963	0.386117128	0.220862787	0.223667718	0.123664398	0.150640454	0.045741403	0.977260763	0.859895493	Bacteria.Firmicutes.Negativicutes.Selenomonadales.Veillonellaceae.Veillonella	ZNF707
334737	ENSG00000181135	rs1141722	0.481634382	0.295768859	0.189873362	0.300267929	0.343319721	-0.292605604	0.254449917	-0.113178204	0.485090301	0.277604977	0.192065398	0.108389088	0.346274579	0.134167671	0.6498536	0.95584061	Bacteria.Proteobacteria.Betaproteobacteria	ZNF707
334738	ENSG00000181135	rs1141722	0.481634382	0.295768859	0.189873362	0.300267929	0.343319721	-0.292605604	0.254449917	-0.113178204	0.485090301	0.277604977	0.192065398	0.108389088	0.346274579	0.134167671	0.6498536	0.95584061	Bacteria.Proteobacteria.Betaproteobacteria	ZNF707
334739	ENSG00000181135	rs1141722	0.019771993	0.015213152	0.171301794	0.323857789	0.839901155	-0.516783328	-0.243838484	0.103904071	0.351468365	0.207272579	0.176271334	0.104520138	0.025504408	0.009124857	0.641784543	0.94720491	Bacteria.Firmicutes.Clostridia.Clostridiales.Lachnospiraceae.Dorea	ZNF707
334740	ENSG00000181135	rs1141722	0.019771993	0.015213152	0.171301794	0.323857789	0.839901155	-0.516783328	-0.243838484	0.103904071	0.351468365	0.207272579	0.176271334	0.104520138	0.025504408	0.009124857	0.641784543	0.94720491	Bacteria.Firmicutes.Clostridia.Clostridiales.Lachnospiraceae.Dorea	ZNF707
334741	ENSG00000181135	rs1141722	0.482015744	0.283597876	0.394850813	0.544199924	0.391956795	-0.326502953	-0.175415167	0.067705481	0.554295601	0.301978578	0.204797177	0.111051032	0.33664716	0.119412297	0.975699737	0.99999132	Bacteria.Firmicutes.Clostridia.Clostridiales.Clostridiaceae_1	ZNF707
334742	ENSG00000181135	rs1141722	0.482015744	0.283597876	0.394850813	0.544199924	0.391956795	-0.326502953	-0.175415167	0.067705481	0.554295601	0.301978578	0.204797177	0.111051032	0.33664716	0.119412297	0.975699737	0.99999132	Bacteria.Firmicutes.Clostridia.Clostridiales.Clostridiaceae_1	ZNF707
334743	ENSG00000181135	rs1141722	0.008283736	0.005315279	0.052237001	0.065079494	0.950272749	-0.582878811	-0.332104721	0.184749911	0.348902453	0.202086444	0.167947955	0.098455456	0.014710602	0.003686132	0.997604342	0.980458248	Bacteria.Proteobacteria.Deltaproteobacteria	ZNF707
334744	ENSG00000181135	rs1141722	0.008283736	0.005315279	0.052237001	0.065079494	0.950272749	-0.582878811	-0.332104721	0.184749911	0.348902453	0.202086444	0.167947955	0.098455456	0.014710602	0.003686132	0.997604342	0.980458248	Bacteria.Proteobacteria.Deltaproteobacteria	ZNF707
334745	ENSG00000181135	rs1141722	0.378345257	0.346494733	0.697968521	0.642003004	0.579302348	-0.352250588	-0.089555312	0.060414596	0.65309766	0.371459104	0.229754625	0.129344662	0.378336347	0.234907353	0.998896274	0.99087052	Bacteria.Proteobacteria.Deltaproteobacteria.Desulfovibrionales.Desulfovibrionaceae.Desulfovibrio	ZNF707
334746	ENSG00000181135	rs1141722	0.378345257	0.346494733	0.697968521	0.642003004	0.579302348	-0.352250588	-0.089555312	0.060414596	0.65309766	0.371459104	0.229754625	0.129344662	0.378336347	0.234907353	0.998896274	0.99087052	Bacteria.Proteobacteria.Deltaproteobacteria.Desulfovibrionales.Desulfovibrionaceae.Desulfovibrio	ZNF707
334747	ENSG00000181135	rs1141722	0.652023108	0.621856981	0.176416635	0.117172815	0.242469689	-0.148917359	-0.288426817	0.186653262	0.535196793	0.300486568	0.211033135	0.117550808	0.465296164	0.248643426	0.996596763	0.999791394	Bacteria.Firmicutes.Clostridia.Clostridiales.Ruminococcaceae.Ruminococcaceae_UCG_005	ZNF707
334748	ENSG00000181135	rs1141722	0.652023108	0.621856981	0.176416635	0.117172815	0.242469689	-0.148917359	-0.288426817	0.186653262	0.535196793	0.300486568	0.211033135	0.117550808	0.465296164	0.248643426	0.996596763	0.999791394	Bacteria.Firmicutes.Clostridia.Clostridiales.Ruminococcaceae.Ruminococcaceae_UCG_005	ZNF707
334749	ENSG00000181135	rs1141722	0.208753652	0.23779044	0.953545717	0.939575227	0.812128133	-0.46181523	0.014691971	0.011330405	0.6396721	0.387591977	0.251230741	0.148893163	0.427777286	0.29007716	0.886021702	0.942477138	Bacteria.Firmicutes.Clostridia.Clostridiales.Ruminococcaceae.Anaerotruncus	ZNF707
334750	ENSG00000181135	rs1141722	0.208753652	0.23779044	0.953545717	0.939575227	0.812128133	-0.46181523	0.014691971	0.011330405	0.6396721	0.387591977	0.251230741	0.148893163	0.427777286	0.29007716	0.886021702	0.942477138	Bacteria.Firmicutes.Clostridia.Clostridiales.Ruminococcaceae.Anaerotruncus	ZNF707
334751	ENSG00000181135	rs1141722	0.023354005	0.016189247	0.442802876	0.490269961	0.812071709	-0.505355926	-0.118833513	0.063067221	0.3496695	0.204685895	0.153892348	0.090899099	0.03056296	0.009728444	0.99935717	0.960853802	Bacteria.Firmicutes.Erysipelotrichia.Erysipelotrichales.Erysipelotrichaceae.Erysipelotrichaceae_UCG_003	ZNF707
334752	ENSG00000181135	rs1141722	0.023354005	0.016189247	0.442802876	0.490269961	0.812071709	-0.505355926	-0.118833513	0.063067221	0.3496695	0.204685895	0.153892348	0.090899099	0.03056296	0.009728444	0.99935717	0.960853802	Bacteria.Firmicutes.Erysipelotrichia.Erysipelotrichales.Erysipelotrichaceae.Erysipelotrichaceae_UCG_003	ZNF707
334753	ENSG00000181135	rs1141722	0.115096082	0.065546081	0.134525177	0.091163154	0.604447945	-0.399986251	-0.278591811	0.176787021	0.378468107	0.213537304	0.183843253	0.103100316	0.085799277	0.027543639	0.890867366	0.838681587	Bacteria.Firmicutes.Clostridia.Clostridiales.Ruminococcaceae.Ruminococcaceae_UCG_002	ZNF707
334754	ENSG00000181135	rs1141722	0.115096082	0.065546081	0.134525177	0.091163154	0.604447945	-0.399986251	-0.278591811	0.176787021	0.378468107	0.213537304	0.183843253	0.103100316	0.085799277	0.027543639	0.890867366	0.838681587	Bacteria.Firmicutes.Clostridia.Clostridiales.Ruminococcaceae.Ruminococcaceae_UCG_002	ZNF707
334755	ENSG00000181135	rs1141722	0.332008386	0.350863068	0.566237126	0.47703201	0.543392065	-0.311036534	0.095257206	-0.071882246	0.555972278	0.331004257	0.165220338	0.100503153	0.404697162	0.21408804	0.9994853	0.999502343	Bacteria.Firmicutes.Clostridia.Clostridiales.Lachnospiraceae.Ruminococcus_gnavus_group	ZNF707
334756	ENSG00000181135	rs1141722	0.332008386	0.350863068	0.566237126	0.47703201	0.543392065	-0.311036534	0.095257206	-0.071882246	0.555972278	0.331004257	0.165220338	0.100503153	0.404697162	0.21408804	0.9994853	0.999502343	Bacteria.Firmicutes.Clostridia.Clostridiales.Lachnospiraceae.Ruminococcus_gnavus_group	ZNF707
334757	ENSG00000181135	rs1141722	0.157164173	0.061852803	0.539957582	0.943567261	0.574997816	-0.426159969	-0.109894981	0.007271671	0.401759909	0.224278984	0.178362022	0.102329741	0.132754981	0.02255778	0.587676729	0.995873021	Bacteria.Firmicutes.Clostridia.Clostridiales.Peptostreptococcaceae.Intestinibacter	ZNF707
334758	ENSG00000181135	rs1141722	0.157164173	0.061852803	0.539957582	0.943567261	0.574997816	-0.426159969	-0.109894981	0.007271671	0.401759909	0.224278984	0.178362022	0.102329741	0.132754981	0.02255778	0.587676729	0.995873021	Bacteria.Firmicutes.Clostridia.Clostridiales.Peptostreptococcaceae.Intestinibacter	ZNF707
334759	ENSG00000181135	rs1141722	0.948643285	0.91474417	0.019914017	0.018353304	0.029941761	-0.029713446	-0.451540004	0.26856686	0.463065771	0.276471574	0.189180254	0.111005702	0.622777219	0.421740317	0.958034317	0.997513341	Bacteria.Firmicutes.Clostridia.Clostridiales.Lachnospiraceae.Eubacterium_xylanophilum_group	ZNF707
334760	ENSG00000181135	rs1141722	0.948643285	0.91474417	0.019914017	0.018353304	0.029941761	-0.029713446	-0.451540004	0.26856686	0.463065771	0.276471574	0.189180254	0.111005702	0.622777219	0.421740317	0.958034317	0.997513341	Bacteria.Firmicutes.Clostridia.Clostridiales.Lachnospiraceae.Eubacterium_xylanophilum_group	ZNF707
334761	ENSG00000181135	rs1141722	0.086650702	0.053538868	0.374834408	0.410582079	0.659728891	-0.427110293	0.247019916	-0.129932329	0.379226911	0.217216859	0.276433325	0.156883244	0.069836741	0.023589738	0.722239922	0.9138367	Bacteria.Actinobacteria.Actinobacteria	ZNF707
334762	ENSG00000181135	rs1141722	0.086650702	0.053538868	0.374834408	0.410582079	0.659728891	-0.427110293	0.247019916	-0.129932329	0.379226911	0.217216859	0.276433325	0.156883244	0.069836741	0.023589738	0.722239922	0.9138367	Bacteria.Actinobacteria.Actinobacteria	ZNF707
334763	ENSG00000181135	rs1141722	0.044327388	0.035786825	0.779645827	0.755529593	0.867188646	-0.54609841	0.073722382	-0.048584854	0.422864748	0.254722149	0.262409674	0.155385191	0.086680293	0.026580825	0.999739884	0.906103253	Bacteria.Actinobacteria.Coriobacteriia.Coriobacteriales.Coriobacteriaceae	ZNF707
334764	ENSG00000181135	rs1141722	0.044327388	0.035786825	0.779645827	0.755529593	0.867188646	-0.54609841	0.073722382	-0.048584854	0.422864748	0.254722149	0.262409674	0.155385191	0.086680293	0.026580825	0.999739884	0.906103253	Bacteria.Actinobacteria.Coriobacteriia.Coriobacteriales.Coriobacteriaceae	ZNF707
334765	ENSG00000181135	rs1141722	0.049249021	0.055693267	0.471985854	0.308666344	0.720248137	-0.412674263	-0.122496093	0.098837622	0.359418729	0.211807436	0.169317094	0.096327266	0.078274159	0.033367605	0.805467576	0.981481548	Bacteria.Firmicutes.Clostridia.Clostridiales.Lachnospiraceae.Eubacterium_eligens_group	ZNF707
334766	ENSG00000181135	rs1141722	0.049249021	0.055693267	0.471985854	0.308666344	0.720248137	-0.412674263	-0.122496093	0.098837622	0.359418729	0.211807436	0.169317094	0.096327266	0.078274159	0.033367605	0.805467576	0.981481548	Bacteria.Firmicutes.Clostridia.Clostridiales.Lachnospiraceae.Eubacterium_eligens_group	ZNF707
334767	ENSG00000181135	rs1141722	0.631460323	0.298041544	0.256226774	0.09628624	-0.573290731	0.843151801	0.25559227	-0.253258848	1.18952327	0.803731364	0.223138926	0.150072632	0.954184916	0.679885055	0.999826541	0.999832315	Bacteria.Firmicutes.Clostridia.Clostridiales.Lachnospiraceae	ZNF707
334768	ENSG00000181135	rs1141722	0.631460323	0.298041544	0.256226774	0.09628624	-0.573290731	0.843151801	0.25559227	-0.253258848	1.18952327	0.803731364	0.223138926	0.150072632	0.954184916	0.679885055	0.999826541	0.999832315	Bacteria.Firmicutes.Clostridia.Clostridiales.Lachnospiraceae	ZNF707
334769	ENSG00000181135	rs1141722	0.155762518	0.346896385	0.36496597	0.107648154	0.547200826	-0.220209956	0.143830541	-0.153968558	0.381026137	0.232413015	0.157651721	0.094379824	0.16850013	0.134086507	0.65919413	0.892087739	Bacteria.Firmicutes.Clostridia.Clostridiales.Lachnospiraceae.Lachnoclostridium	ZNF707
334770	ENSG00000181135	rs1141722	0.155762518	0.346896385	0.36496597	0.107648154	0.547200826	-0.220209956	0.143830541	-0.153968558	0.381026137	0.232413015	0.157651721	0.094379824	0.16850013	0.134086507	0.65919413	0.892087739	Bacteria.Firmicutes.Clostridia.Clostridiales.Lachnospiraceae.Lachnoclostridium	ZNF707
334771	ENSG00000181135	rs1141722	0.335236947	0.518365788	0.322003854	0.158214537	0.45041358	-0.181931994	-0.2173669	0.182561879	0.463951885	0.28015241	0.217813221	0.127886717	0.424227072	0.327738357	0.948905015	0.966332496	Bacteria.Firmicutes.Clostridia.Clostridiales.Ruminococcaceae.Ruminococcaceae_NK4A214_group	ZNF707
334772	ENSG00000181135	rs1141722	0.335236947	0.518365788	0.322003854	0.158214537	0.45041358	-0.181931994	-0.2173669	0.182561879	0.463951885	0.28015241	0.217813221	0.127886717	0.424227072	0.327738357	0.948905015	0.966332496	Bacteria.Firmicutes.Clostridia.Clostridiales.Ruminococcaceae.Ruminococcaceae_NK4A214_group	ZNF707
334773	ENSG00000181135	rs1141722	0.311976056	0.305270139	0.821001131	0.865850735	1.005338227	-0.589050769	-0.040264663	0.017420041	0.986583143	0.570040555	0.177241196	0.102711944	0.808811127	0.493174517	0.999973618	0.995427078	Bacteria.Bacteroidetes.Bacteroidia.Bacteroidales.Bacteroidaceae.Bacteroides	ZNF707
334774	ENSG00000181135	rs1141722	0.311976056	0.305270139	0.821001131	0.865850735	1.005338227	-0.589050769	-0.040264663	0.017420041	0.986583143	0.570040555	0.177241196	0.102711944	0.808811127	0.493174517	0.999973618	0.995427078	Bacteria.Bacteroidetes.Bacteroidia.Bacteroidales.Bacteroidaceae.Bacteroides	ZNF707
334775	ENSG00000181135	rs1141722	0.023745185	0.013844972	0.695117467	0.587396672	0.808701358	-0.515804559	0.058850529	-0.046143712	0.349238085	0.203889279	0.149494287	0.084616945	0.032907113	0.008981055	0.920699594	0.881992505	Bacteria.Proteobacteria.Betaproteobacteria.Burkholderiales.Alcaligenaceae.Parasutterella	ZNF707
334776	ENSG00000181135	rs1141722	0.023745185	0.013844972	0.695117467	0.587396672	0.808701358	-0.515804559	0.058850529	-0.046143712	0.349238085	0.203889279	0.149494287	0.084616945	0.032907113	0.008981055	0.920699594	0.881992505	Bacteria.Proteobacteria.Betaproteobacteria.Burkholderiales.Alcaligenaceae.Parasutterella	ZNF707
334777	ENSG00000181135	rs1141722	0.009921919	0.015055903	0.170996808	0.365015337	1.336977911	-0.714678364	0.267743863	-0.101805466	0.503277591	0.286180017	0.19341272	0.111599871	0.039966877	0.022694014	0.733640054	0.991307536	Bacteria.Firmicutes.Clostridia.Clostridiales.Ruminococcaceae.Ruminococcus_2	ZNF707
334778	ENSG00000181135	rs1141722	0.009921919	0.015055903	0.170996808	0.365015337	1.336977911	-0.714678364	0.267743863	-0.101805466	0.503277591	0.286180017	0.19341272	0.111599871	0.039966877	0.022694014	0.733640054	0.991307536	Bacteria.Firmicutes.Clostridia.Clostridiales.Ruminococcaceae.Ruminococcus_2	ZNF707
334779	ENSG00000181135	rs1141722	0.023521623	0.013241154	0.63455639	0.511168423	0.826427052	-0.52578874	0.078039354	-0.062991773	0.35629846	0.206433228	0.163408308	0.095347485	0.030320658	0.006734457	0.579968761	0.966168392	Bacteria.Firmicutes.Clostridia.Clostridiales.Lachnospiraceae.Lachnospira	ZNF707
334780	ENSG00000181135	rs1141722	0.023521623	0.013241154	0.63455639	0.511168423	0.826427052	-0.52578874	0.078039354	-0.062991773	0.35629846	0.206433228	0.163408308	0.095347485	0.030320658	0.006734457	0.579968761	0.966168392	Bacteria.Firmicutes.Clostridia.Clostridiales.Lachnospiraceae.Lachnospira	ZNF707
334781	ENSG00000181135	rs1141722	0.245539488	0.282300346	0.701470471	0.550296394	0.62377629	-0.343240079	-0.088082368	0.080731025	0.532305877	0.316596363	0.22876613	0.134451585	0.307507458	0.20715948	0.886800127	0.885983495	Bacteria.Firmicutes.Clostridia.Clostridiales.Ruminococcaceae.Ruminiclostridium_9	ZNF707
334782	ENSG00000181135	rs1141722	0.245539488	0.282300346	0.701470471	0.550296394	0.62377629	-0.343240079	-0.088082368	0.080731025	0.532305877	0.316596363	0.22876613	0.134451585	0.307507458	0.20715948	0.886800127	0.885983495	Bacteria.Firmicutes.Clostridia.Clostridiales.Ruminococcaceae.Ruminiclostridium_9	ZNF707
334783	ENSG00000181135	rs1141722	0.007184813	0.005996151	0.11128009	0.097216496	1.425061929	-0.932595999	0.368479869	-0.242828686	0.513391558	0.328238966	0.228242408	0.14430246	0.065463144	0.022222232	0.998891856	0.999590371	Bacteria.Firmicutes.Bacilli.Bacillales.Staphylococcaceae.Staphylococcus	ZNF707
334784	ENSG00000181135	rs1141722	0.007184813	0.005996151	0.11128009	0.097216496	1.425061929	-0.932595999	0.368479869	-0.242828686	0.513391558	0.328238966	0.228242408	0.14430246	0.065463144	0.022222232	0.998891856	0.999590371	Bacteria.Firmicutes.Bacilli.Bacillales.Staphylococcaceae.Staphylococcus	ZNF707
334785	ENSG00000181135	rs1141722	0.065069293	0.065498623	0.690324687	0.956884826	0.992861343	-0.548159901	0.090699684	-0.006817849	0.529087147	0.292588643	0.226638383	0.125623403	0.114084483	0.047875165	0.596648342	0.999370792	Bacteria.Firmicutes.Clostridia.Clostridiales.Christensenellaceae	ZNF707
334786	ENSG00000181135	rs1141722	0.065069293	0.065498623	0.690324687	0.956884826	0.992861343	-0.548159901	0.090699684	-0.006817849	0.529087147	0.292588643	0.226638383	0.125623403	0.114084483	0.047875165	0.596648342	0.999370792	Bacteria.Firmicutes.Clostridia.Clostridiales.Christensenellaceae	ZNF707
334787	ENSG00000181135	rs1141722	0.044904866	0.040226624	0.834239858	0.856690233	0.835758503	-0.517880696	0.039784327	-0.019921422	0.408678329	0.247396375	0.18935094	0.109876308	0.065508014	0.028502703	0.992277928	0.998719086	Bacteria.Firmicutes.Bacilli.Bacillales.Family_XI.Gemella	ZNF707
334788	ENSG00000181135	rs1141722	0.044904866	0.040226624	0.834239858	0.856690233	0.835758503	-0.517880696	0.039784327	-0.019921422	0.408678329	0.247396375	0.18935094	0.109876308	0.065508014	0.028502703	0.992277928	0.998719086	Bacteria.Firmicutes.Bacilli.Bacillales.Family_XI.Gemella	ZNF707
334789	ENSG00000181135	rs1141722	0.181940576	0.126911105	0.018673592	0.022123852	0.484856844	-0.321920207	-0.374386381	0.208515187	0.359355057	0.208200646	0.155185066	0.088941707	0.104796552	0.048708459	0.88331735	0.739480954	Bacteria.Bacteroidetes.Bacteroidia.Bacteroidales.Prevotellaceae	ZNF707
334790	ENSG00000181135	rs1141722	0.181940576	0.126911105	0.018673592	0.022123852	0.484856844	-0.321920207	-0.374386381	0.208515187	0.359355057	0.208200646	0.155185066	0.088941707	0.104796552	0.048708459	0.88331735	0.739480954	Bacteria.Bacteroidetes.Bacteroidia.Bacteroidales.Prevotellaceae	ZNF707
334791	ENSG00000181135	rs1141722	0.005979966	0.00279109	0.197259929	0.046892663	0.96556438	-0.617600818	-0.148316502	0.138849664	0.339726528	0.198695154	0.113849598	0.068540198	0.012341357	0.001963664	0.645739909	0.799268332	Bacteria.Firmicutes.Clostridia.Clostridiales.Lachnospiraceae.Lachnospiraceae_NK4A136_group	ZNF707
334792	ENSG00000181135	rs1141722	0.005979966	0.00279109	0.197259929	0.046892663	0.96556438	-0.617600818	-0.148316502	0.138849664	0.339726528	0.198695154	0.113849598	0.068540198	0.012341357	0.001963664	0.645739909	0.799268332	Bacteria.Firmicutes.Clostridia.Clostridiales.Lachnospiraceae.Lachnospiraceae_NK4A136_group	ZNF707
334793	ENSG00000181135	rs1141722	0.058066385	0.040331667	0.268217343	0.172851404	0.688383971	-0.431776619	-0.167813423	0.118412978	0.356812708	0.20637572	0.150271041	0.085915343	0.049560938	0.020074165	0.998277807	0.999325446	Bacteria.Bacteroidetes.Bacteroidia.Bacteroidales.Porphyromonadaceae.Parabacteroides	ZNF707
334794	ENSG00000181135	rs1141722	0.058066385	0.040331667	0.268217343	0.172851404	0.688383971	-0.431776619	-0.167813423	0.118412978	0.356812708	0.20637572	0.150271041	0.085915343	0.049560938	0.020074165	0.998277807	0.999325446	Bacteria.Bacteroidetes.Bacteroidia.Bacteroidales.Porphyromonadaceae.Parabacteroides	ZNF707
334795	ENSG00000181135	rs1141722	0.203326172	0.18908594	0.951380261	0.990988322	0.824341305	-0.497877387	0.017041466	-0.001801576	0.641472953	0.375133903	0.27841255	0.158893918	0.35177071	0.174349408	0.999697332	0.93149849	Bacteria.Firmicutes.Clostridia.Clostridiales.Ruminococcaceae.Ruminococcaceae_UCG_013	ZNF707
334796	ENSG00000181135	rs1141722	0.203326172	0.18908594	0.951380261	0.990988322	0.824341305	-0.497877387	0.017041466	-0.001801576	0.641472953	0.375133903	0.27841255	0.158893918	0.35177071	0.174349408	0.999697332	0.93149849	Bacteria.Firmicutes.Clostridia.Clostridiales.Ruminococcaceae.Ruminococcaceae_UCG_013	ZNF707
334797	ENSG00000181135	rs1141722	0.144444669	0.122318566	0.820094854	0.767455132	0.716129339	-0.438587104	-0.040086749	0.029469932	0.484780527	0.280155528	0.175553397	0.099243639	0.163201219	0.094773013	0.773741567	0.929958059	Bacteria.Firmicutes.Clostridia.Clostridiales.Lachnospiraceae.Lachnospiraceae_UCG_010	ZNF707
334798	ENSG00000181135	rs1141722	0.144444669	0.122318566	0.820094854	0.767455132	0.716129339	-0.438587104	-0.040086749	0.029469932	0.484780527	0.280155528	0.175553397	0.099243639	0.163201219	0.094773013	0.773741567	0.929958059	Bacteria.Firmicutes.Clostridia.Clostridiales.Lachnospiraceae.Lachnospiraceae_UCG_010	ZNF707
334799	ENSG00000181135	rs1141722	0.249825726	0.215048658	0.645034897	0.677940889	0.615982192	-0.400218912	-0.094478192	0.049702384	0.530491303	0.319658225	0.2041333	0.119146578	0.281688384	0.158433303	0.997329664	0.92426646	Bacteria.Firmicutes.Negativicutes.Selenomonadales.Veillonellaceae.Megasphaera	ZNF707
334800	ENSG00000181135	rs1141722	0.249825726	0.215048658	0.645034897	0.677940889	0.615982192	-0.400218912	-0.094478192	0.049702384	0.530491303	0.319658225	0.2041333	0.119146578	0.281688384	0.158433303	0.997329664	0.92426646	Bacteria.Firmicutes.Negativicutes.Selenomonadales.Veillonellaceae.Megasphaera	ZNF707
334801	ENSG00000181135	rs1141722	0.008420669	0.004833758	0.055639569	0.018171368	0.91912145	-0.569704079	0.422117648	-0.298400191	0.338216251	0.195239311	0.216605406	0.123135207	0.015072067	0.00397087	0.999670759	0.975906693	Bacteria.Firmicutes.Clostridia.Clostridiales.Ruminococcaceae.Flavonifractor	ZNF707
334802	ENSG00000181135	rs1141722	0.008420669	0.004833758	0.055639569	0.018171368	0.91912145	-0.569704079	0.422117648	-0.298400191	0.338216251	0.195239311	0.216605406	0.123135207	0.015072067	0.00397087	0.999670759	0.975906693	Bacteria.Firmicutes.Clostridia.Clostridiales.Ruminococcaceae.Flavonifractor	ZNF707
334803	ENSG00000181135	rs1141722	0.393626219	0.282852519	0.421639853	0.532449572	0.466201981	-0.346861437	-0.196049565	0.089079734	0.542875101	0.320307152	0.242426605	0.141931871	0.398838351	0.158938967	0.820708465	0.965136359	Bacteria.Firmicutes.Clostridia.Clostridiales.Lachnospiraceae.Lachnospiraceae_ND3007_group	ZNF707
334804	ENSG00000181135	rs1141722	0.393626219	0.282852519	0.421639853	0.532449572	0.466201981	-0.346861437	-0.196049565	0.089079734	0.542875101	0.320307152	0.242426605	0.141931871	0.398838351	0.158938967	0.820708465	0.965136359	Bacteria.Firmicutes.Clostridia.Clostridiales.Lachnospiraceae.Lachnospiraceae_ND3007_group	ZNF707
334805	ENSG00000181135	rs1141722	0.154405631	0.085814211	0.461651106	0.624213352	0.60279182	-0.41069135	-0.174794385	0.063900568	0.41833636	0.235432535	0.236042715	0.129817816	0.116540782	0.034744712	0.998043854	0.98261409	Bacteria.Firmicutes.Clostridia.Clostridiales.Ruminococcaceaencultured	ZNF707
334806	ENSG00000181135	rs1141722	0.154405631	0.085814211	0.461651106	0.624213352	0.60279182	-0.41069135	-0.174794385	0.063900568	0.41833636	0.235432535	0.236042715	0.129817816	0.116540782	0.034744712	0.998043854	0.98261409	Bacteria.Firmicutes.Clostridia.Clostridiales.Ruminococcaceaencultured	ZNF707
334807	ENSG00000181135	rs1141722	0.005182407	0.003038452	0.104384119	0.078543392	1.13433776	-0.729613455	0.282221165	-0.183085482	0.392056047	0.236939289	0.171354383	0.102434181	0.019032106	0.004089487	0.838124876	0.779843196	Bacteria.Proteobacteria.Gammaproteobacteria.Pseudomonadales.Pseudomonadaceae.Pseudomonas	ZNF707
334808	ENSG00000181135	rs1141722	0.005182407	0.003038452	0.104384119	0.078543392	1.13433776	-0.729613455	0.282221165	-0.183085482	0.392056047	0.236939289	0.171354383	0.102434181	0.019032106	0.004089487	0.838124876	0.779843196	Bacteria.Proteobacteria.Gammaproteobacteria.Pseudomonadales.Pseudomonadaceae.Pseudomonas	ZNF707
334809	ENSG00000181135	rs1141722	0.454357474	0.298341283	0.812134747	0.972453282	0.608555398	-0.491806396	0.046737248	0.004030855	0.808514305	0.469106014	0.195847516	0.116281018	0.736863253	0.322277704	0.998803525	0.997260771	Bacteria.Firmicutes.Clostridia.Clostridiales.Lachnospiraceae.Eubacterium_rectale_group	ZNF707
334810	ENSG00000181135	rs1141722	0.454357474	0.298341283	0.812134747	0.972453282	0.608555398	-0.491806396	0.046737248	0.004030855	0.808514305	0.469106014	0.195847516	0.116281018	0.736863253	0.322277704	0.998803525	0.997260771	Bacteria.Firmicutes.Clostridia.Clostridiales.Lachnospiraceae.Eubacterium_rectale_group	ZNF707
334811	ENSG00000181135	rs1141722	0.009324943	0.00573231	0.177984993	0.156294652	1.005062143	-0.631292666	-0.227567888	0.140902161	0.375062079	0.220936729	0.167117002	0.098241022	0.018519768	0.004861683	0.999694213	0.857951124	Bacteria.Firmicutes.Clostridia.Clostridiales.Lachnospiraceaencultured	ZNF707
334812	ENSG00000181135	rs1141722	0.009324943	0.00573231	0.177984993	0.156294652	1.005062143	-0.631292666	-0.227567888	0.140902161	0.375062079	0.220936729	0.167117002	0.098241022	0.018519768	0.004861683	0.999694213	0.857951124	Bacteria.Firmicutes.Clostridia.Clostridiales.Lachnospiraceaencultured	ZNF707
334813	ENSG00000181135	rs1141722	0.020797943	0.014768634	0.41294044	0.416306144	0.845790801	-0.536391001	0.183508414	-0.10718462	0.356967868	0.214145279	0.222698407	0.13102134	0.030522664	0.008951499	0.88760533	0.997132292	Bacteria.Firmicutes.Bacilli.Bacillales	ZNF707
334814	ENSG00000181135	rs1141722	0.020797943	0.014768634	0.41294044	0.416306144	0.845790801	-0.536391001	0.183508414	-0.10718462	0.356967868	0.214145279	0.222698407	0.13102134	0.030522664	0.008951499	0.88760533	0.997132292	Bacteria.Firmicutes.Bacilli.Bacillales	ZNF707
334815	ENSG00000181135	rs1141722	0.096400889	0.055993745	0.862348085	0.953912078	0.734944816	-0.478424336	0.038157535	-0.00761235	0.43565668	0.245863803	0.219202561	0.131206109	0.154017154	0.038951856	0.994136952	0.999765962	Bacteria.Firmicutes.Bacilli.Lactobacillales.Streptococcaceae	ZNF707
334816	ENSG00000181135	rs1141722	0.096400889	0.055993745	0.862348085	0.953912078	0.734944816	-0.478424336	0.038157535	-0.00761235	0.43565668	0.245863803	0.219202561	0.131206109	0.154017154	0.038951856	0.994136952	0.999765962	Bacteria.Firmicutes.Bacilli.Lactobacillales.Streptococcaceae	ZNF707
334817	ENSG00000181135	rs1141722	0.316780408	0.390899343	0.775531465	0.880784867	1.075305242	-0.590298118	-0.053756866	0.018113204	1.065856669	0.683410159	0.187740521	0.120301278	0.919841614	0.583213725	0.997187614	0.944142772	Bacteria.Bacteroidetes.Bacteroidia.Bacteroidales	ZNF707
334818	ENSG00000181135	rs1141722	0.316780408	0.390899343	0.775531465	0.880784867	1.075305242	-0.590298118	-0.053756866	0.018113204	1.065856669	0.683410159	0.187740521	0.120301278	0.919841614	0.583213725	0.997187614	0.944142772	Bacteria.Bacteroidetes.Bacteroidia.Bacteroidales	ZNF707
334819	ENSG00000181135	rs1141722	0.379135401	0.250757314	0.519219645	0.601533724	0.49792188	-0.359801169	-0.197634083	0.089519668	0.562287152	0.310481367	0.304955868	0.170590906	0.349415028	0.143394187	0.998820086	0.961415255	Bacteria.Firmicutes.Clostridia.Clostridiales.Family_XIII	ZNF707
334820	ENSG00000181135	rs1141722	0.379135401	0.250757314	0.519219645	0.601533724	0.49792188	-0.359801169	-0.197634083	0.089519668	0.562287152	0.310481367	0.304955868	0.170590906	0.349415028	0.143394187	0.998820086	0.961415255	Bacteria.Firmicutes.Clostridia.Clostridiales.Family_XIII	ZNF707
334821	ENSG00000181135	rs1141722	0.014517874	0.011737096	0.253646299	0.301410926	1.114049286	-0.660391439	0.195752554	-0.099533135	0.443587869	0.254669401	0.169962316	0.095548953	0.038431261	0.01317226	0.956332902	0.99789802	Bacteria.Verrucomicrobia	ZNF707
334822	ENSG00000181135	rs1141722	0.014517874	0.011737096	0.253646299	0.301410926	1.114049286	-0.660391439	0.195752554	-0.099533135	0.443587869	0.254669401	0.169962316	0.095548953	0.038431261	0.01317226	0.956332902	0.99789802	Bacteria.Verrucomicrobia	ZNF707
334823	ENSG00000181135	rs1141722	0.184880826	0.08291251	0.572853192	0.832139763	0.508726336	-0.372573404	-0.106515475	-0.023435046	0.379620045	0.211548661	0.187949298	0.110120981	0.137272525	0.030141174	0.652034799	0.881220808	Bacteria.Firmicutes.Clostridia.Clostridiales.Peptostreptococcaceae	ZNF707
334824	ENSG00000181135	rs1141722	0.184880826	0.08291251	0.572853192	0.832139763	0.508726336	-0.372573404	-0.106515475	-0.023435046	0.379620045	0.211548661	0.187949298	0.110120981	0.137272525	0.030141174	0.652034799	0.881220808	Bacteria.Firmicutes.Clostridia.Clostridiales.Peptostreptococcaceae	ZNF707
334825	ENSG00000181135	rs1141722	0.000299055	0.00027064	0.004384136	0.007944941	1.753068036	-0.978133731	0.525313131	-0.261189302	0.458706451	0.253936083	0.177930364	0.095360127	0.002028624	0.000540518	0.955858825	0.913985509	Bacteria.Firmicutes.Clostridia.Clostridiales.Lachnospiraceae.Tyzzerella	ZNF707
334826	ENSG00000181135	rs1141722	0.000299055	0.00027064	0.004384136	0.007944941	1.753068036	-0.978133731	0.525313131	-0.261189302	0.458706451	0.253936083	0.177930364	0.095360127	0.002028624	0.000540518	0.955858825	0.913985509	Bacteria.Firmicutes.Clostridia.Clostridiales.Lachnospiraceae.Tyzzerella	ZNF707
334827	ENSG00000181135	rs1141722	0.256955473	0.193945222	0.839000815	0.85123371	0.694110118	-0.444938798	-0.05932537	0.030833362	0.60691523	0.338984073	0.290828861	0.163752163	0.362159126	0.155418993	0.99792254	0.986607256	Bacteria.Firmicutes.Clostridia.Clostridiales.Family_XIII.Family_XIII_AD3011_group	ZNF707
334828	ENSG00000181135	rs1141722	0.256955473	0.193945222	0.839000815	0.85123371	0.694110118	-0.444938798	-0.05932537	0.030833362	0.60691523	0.338984073	0.290828861	0.163752163	0.362159126	0.155418993	0.99792254	0.986607256	Bacteria.Firmicutes.Clostridia.Clostridiales.Family_XIII.Family_XIII_AD3011_group	ZNF707
334829	ENSG00000181135	rs1141722	0.532716555	0.553883965	0.162077198	0.122568465	0.301458908	-0.170103803	0.317643934	-0.2006297	0.480632253	0.285870445	0.22461133	0.128243177	0.396750623	0.283598744	0.99759175	0.986746924	Bacteria.Firmicutes.Clostridia.Clostridiales.Lachnospiraceae.Lachnospiraceae_UCG_008	ZNF707
334830	ENSG00000181135	rs1141722	0.532716555	0.553883965	0.162077198	0.122568465	0.301458908	-0.170103803	0.317643934	-0.2006297	0.480632253	0.285870445	0.22461133	0.128243177	0.396750623	0.283598744	0.99759175	0.986746924	Bacteria.Firmicutes.Clostridia.Clostridiales.Lachnospiraceae.Lachnospiraceae_UCG_008	ZNF707
334831	ENSG00000181135	rs1141722	0.098434795	0.083288678	0.501241068	0.391966363	0.66043892	-0.402453629	-0.110520217	0.079998924	0.393928108	0.228800551	0.163415633	0.09282782	0.101631642	0.037957645	0.899948514	0.953590047	Bacteria.Firmicutes.Negativicutes.Selenomonadales.Acidaminococcaceae	ZNF707
334832	ENSG00000181135	rs1141722	0.098434795	0.083288678	0.501241068	0.391966363	0.66043892	-0.402453629	-0.110520217	0.079998924	0.393928108	0.228800551	0.163415633	0.09282782	0.101631642	0.037957645	0.899948514	0.953590047	Bacteria.Firmicutes.Negativicutes.Selenomonadales.Acidaminococcaceae	ZNF707
334833	ENSG00000181135	rs1141722	0.025938078	0.015840687	0.094095512	0.117413826	0.783298574	-0.49690653	-0.271105404	0.147780895	0.343651682	0.200570689	0.159564867	0.09313209	0.029262248	0.008477608	0.882590235	0.803763356	Bacteria.Bacteroidetes.Bacteroidia.Bacteroidales.Rikenellaceae	ZNF707
334834	ENSG00000181135	rs1141722	0.025938078	0.015840687	0.094095512	0.117413826	0.783298574	-0.49690653	-0.271105404	0.147780895	0.343651682	0.200570689	0.159564867	0.09313209	0.029262248	0.008477608	0.882590235	0.803763356	Bacteria.Bacteroidetes.Bacteroidia.Bacteroidales.Rikenellaceae	ZNF707
334835	ENSG00000181135	rs1141722	0.303877968	0.204521624	0.572898295	0.646940463	0.560864822	-0.395428253	0.098623748	-0.044771353	0.54119125	0.308532763	0.174044648	0.097296202	0.433608968	0.157132861	0.996566686	0.997858307	Bacteria.Proteobacteria.Gammaproteobacteria	ZNF707
334836	ENSG00000181135	rs1141722	0.303877968	0.204521624	0.572898295	0.646940463	0.560864822	-0.395428253	0.098623748	-0.044771353	0.54119125	0.308532763	0.174044648	0.097296202	0.433608968	0.157132861	0.996566686	0.997858307	Bacteria.Proteobacteria.Gammaproteobacteria	ZNF707
334837	ENSG00000181135	rs1141722	0.119628061	0.086021963	0.980622457	0.979875762	0.804611283	-0.502309151	-0.005555441	0.003415229	0.510185034	0.288148486	0.227848339	0.134872378	0.214115307	0.078617809	0.974920907	0.938471939	Bacteria.Firmicutes.Bacilli	ZNF707
334838	ENSG00000181135	rs1141722	0.119628061	0.086021963	0.980622457	0.979875762	0.804611283	-0.502309151	-0.005555441	0.003415229	0.510185034	0.288148486	0.227848339	0.134872378	0.214115307	0.078617809	0.974920907	0.938471939	Bacteria.Firmicutes.Bacilli	ZNF707
334839	ENSG00000181135	rs1141722	0.240172995	0.205584574	0.943295672	0.92681971	0.839685483	-0.531007988	-0.019682491	0.014868666	0.708353226	0.415304357	0.275650652	0.161258721	0.45620275	0.261199277	0.946401763	0.940146147	Bacteria.Firmicutes.Negativicutes.Selenomonadales	ZNF707
334840	ENSG00000181135	rs1141722	0.240172995	0.205584574	0.943295672	0.92681971	0.839685483	-0.531007988	-0.019682491	0.014868666	0.708353226	0.415304357	0.275650652	0.161258721	0.45620275	0.261199277	0.946401763	0.940146147	Bacteria.Firmicutes.Negativicutes.Selenomonadales	ZNF707
334841	ENSG00000181135	rs1141722	0.007598889	0.005730254	0.122988466	0.098517492	1.438076788	-0.926144864	0.343283508	-0.21658991	0.521928701	0.324113097	0.219678895	0.129220519	0.065583311	0.019446057	0.997947728	0.9977362	Bacteria.Actinobacteria.Actinobacteria.Micrococcales	ZNF707
334842	ENSG00000181135	rs1141722	0.007598889	0.005730254	0.122988466	0.098517492	1.438076788	-0.926144864	0.343283508	-0.21658991	0.521928701	0.324113097	0.219678895	0.129220519	0.065583311	0.019446057	0.997947728	0.9977362	Bacteria.Actinobacteria.Actinobacteria.Micrococcales	ZNF707
334843	ENSG00000181135	rs1141722	0.100109188	0.066276466	0.939355195	0.964600283	0.769406352	-0.48729635	0.016996729	-0.005864562	0.461250485	0.260870863	0.222542504	0.131631451	0.168527203	0.050209556	0.997923384	0.986418042	Bacteria.Firmicutes.Bacilli.Lactobacillales	ZNF707
334844	ENSG00000181135	rs1141722	0.100109188	0.066276466	0.939355195	0.964600283	0.769406352	-0.48729635	0.016996729	-0.005864562	0.461250485	0.260870863	0.222542504	0.131631451	0.168527203	0.050209556	0.997923384	0.986418042	Bacteria.Firmicutes.Bacilli.Lactobacillales	ZNF707
334845	ENSG00000181135	rs1141722	0.056351682	0.035732818	0.683608901	0.674449483	0.925524064	-0.568446253	0.122326425	-0.069716845	0.476342022	0.265065945	0.29881116	0.165223016	0.085544738	0.021943579	0.999672451	0.998587032	Bacteria.Firmicutes.Clostridia.Clostridiales.Ruminococcaceae.Butyricicoccus	ZNF707
334846	ENSG00000181135	rs1141722	0.056351682	0.035732818	0.683608901	0.674449483	0.925524064	-0.568446253	0.122326425	-0.069716845	0.476342022	0.265065945	0.29881116	0.165223016	0.085544738	0.021943579	0.999672451	0.998587032	Bacteria.Firmicutes.Clostridia.Clostridiales.Ruminococcaceae.Butyricicoccus	ZNF707
334847	ENSG00000181135	rs1141722	0.364191666	0.216283255	0.189962718	0.296578707	0.413118373	-0.324456411	0.252963389	-0.112569407	0.452081246	0.259852359	0.190982364	0.106979202	0.262409034	0.100236852	0.585096669	0.986443695	Bacteria.Proteobacteria.Betaproteobacteria.Burkholderiales	ZNF707
334848	ENSG00000181135	rs1141722	0.364191666	0.216283255	0.189962718	0.296578707	0.413118373	-0.324456411	0.252963389	-0.112569407	0.452081246	0.259852359	0.190982364	0.106979202	0.262409034	0.100236852	0.585096669	0.986443695	Bacteria.Proteobacteria.Betaproteobacteria.Burkholderiales	ZNF707
334849	ENSG00000181135	rs1141722	0.014961219	0.00699787	0.061976153	0.035755908	0.853822966	-0.555655647	0.281829012	-0.18273916	0.341561992	0.199490263	0.148392742	0.085222111	0.022221143	0.004734778	0.720293264	0.611660714	Bacteria.Fusobacteria.Fusobacteriia.Fusobacteriales	ZNF707
334850	ENSG00000181135	rs1141722	0.014961219	0.00699787	0.061976153	0.035755908	0.853822966	-0.555655647	0.281829012	-0.18273916	0.341561992	0.199490263	0.148392742	0.085222111	0.022221143	0.004734778	0.720293264	0.611660714	Bacteria.Fusobacteria.Fusobacteriia.Fusobacteriales	ZNF707
334851	ENSG00000181135	rs1141722	0.026034381	0.015940874	0.095192578	0.11975835	0.782806375	-0.496361995	-0.270303122	0.146982307	0.34366643	0.200550743	0.159634139	0.093231458	0.029504297	0.008671522	0.888487289	0.791490236	Bacteria.Bacteroidetes.Bacteroidia.Bacteroidales.Rikenellaceae.Alistipes	ZNF707
334852	ENSG00000181135	rs1141722	0.026034381	0.015940874	0.095192578	0.11975835	0.782806375	-0.496361995	-0.270303122	0.146982307	0.34366643	0.200550743	0.159634139	0.093231458	0.029504297	0.008671522	0.888487289	0.791490236	Bacteria.Bacteroidetes.Bacteroidia.Bacteroidales.Rikenellaceae.Alistipes	ZNF707
334853	ENSG00000181135	rs1141722	0.023186908	0.012939261	0.392153071	0.302528487	0.806795241	-0.518114913	-0.125579523	0.087246343	0.346960122	0.202715067	0.145775679	0.083949426	0.03296157	0.007138625	0.966534042	0.97562022	Bacteria.Bacteroidetes.Bacteroidia.Bacteroidales.Porphyromonadaceae	ZNF707
334854	ENSG00000181135	rs1141722	0.023186908	0.012939261	0.392153071	0.302528487	0.806795241	-0.518114913	-0.125579523	0.087246343	0.346960122	0.202715067	0.145775679	0.083949426	0.03296157	0.007138625	0.966534042	0.97562022	Bacteria.Bacteroidetes.Bacteroidia.Bacteroidales.Porphyromonadaceae	ZNF707
334855	ENSG00000181135	rs1141722	0.024377653	0.01726408	0.670757326	0.827255686	0.864728512	-0.52576527	0.060516653	-0.017482791	0.37517643	0.215157196	0.141710028	0.079792249	0.031584105	0.00970651	0.788325913	0.993577312	Bacteria.Proteobacteria.Betaproteobacteria.Burkholderiales.Alcaligenaceae.Sutterella	ZNF707
334856	ENSG00000181135	rs1141722	0.024377653	0.01726408	0.670757326	0.827255686	0.864728512	-0.52576527	0.060516653	-0.017482791	0.37517643	0.215157196	0.141710028	0.079792249	0.031584105	0.00970651	0.788325913	0.993577312	Bacteria.Proteobacteria.Betaproteobacteria.Burkholderiales.Alcaligenaceae.Sutterella	ZNF707
334857	ENSG00000181135	rs1141722	0.01946374	0.010350043	0.012845249	0.007878787	0.795998165	-0.508342957	-0.480338846	0.290619415	0.332222322	0.192503968	0.187729488	0.105986196	0.024363304	0.006800496	0.936901003	0.997201293	Bacteria.Firmicutes.Clostridia.Clostridiales.Lachnospiraceae.Coprococcus_1	ZNF707
334858	ENSG00000181135	rs1141722	0.01946374	0.010350043	0.012845249	0.007878787	0.795998165	-0.508342957	-0.480338846	0.290619415	0.332222322	0.192503968	0.187729488	0.105986196	0.024363304	0.006800496	0.936901003	0.997201293	Bacteria.Firmicutes.Clostridia.Clostridiales.Lachnospiraceae.Coprococcus_1	ZNF707
334859	ENSG00000181135	rs1141722	0.008566832	0.005558833	0.056393319	0.07291502	0.946242541	-0.579415437	-0.325697933	0.178290062	0.349012961	0.202004258	0.167656969	0.097804733	0.015108678	0.003579151	0.998525812	0.997174658	Bacteria.Proteobacteria.Deltaproteobacteria.Desulfovibrionales.Desulfovibrionaceae	ZNF707
334860	ENSG00000181135	rs1141722	0.008566832	0.005558833	0.056393319	0.07291502	0.946242541	-0.579415437	-0.325697933	0.178290062	0.349012961	0.202004258	0.167656969	0.097804733	0.015108678	0.003579151	0.998525812	0.997174658	Bacteria.Proteobacteria.Deltaproteobacteria.Desulfovibrionales.Desulfovibrionaceae	ZNF707
334861	ENSG00000181135	rs1141722	0.765991723	0.845538677	0.846460077	0.510026383	0.455614224	0.202920336	0.048292291	-0.111345839	1.524449701	1.037460657	0.248402516	0.16808243	0.999435429	0.996251787	0.999968393	0.999515331	Bacteria.Firmicutes	ZNF707
334862	ENSG00000181135	rs1141722	0.765991723	0.845538677	0.846460077	0.510026383	0.455614224	0.202920336	0.048292291	-0.111345839	1.524449701	1.037460657	0.248402516	0.16808243	0.999435429	0.996251787	0.999968393	0.999515331	Bacteria.Firmicutes	ZNF707
334863	ENSG00000181135	rs1141722	0.03398583	0.025079759	0.68377265	0.640073587	0.769226833	-0.475786518	0.060824693	-0.043617325	0.355138996	0.207476931	0.14866011	0.092843255	0.036797103	0.014850202	0.926080908	0.992379592	Bacteria.Proteobacteria.Gammaproteobacteria.Pasteurellales.Pasteurellaceae	ZNF707
334864	ENSG00000181135	rs1141722	0.03398583	0.025079759	0.68377265	0.640073587	0.769226833	-0.475786518	0.060824693	-0.043617325	0.355138996	0.207476931	0.14866011	0.092843255	0.036797103	0.014850202	0.926080908	0.992379592	Bacteria.Proteobacteria.Gammaproteobacteria.Pasteurellales.Pasteurellaceae	ZNF707
334865	ENSG00000181135	rs1141722	0.049409123	0.040712322	0.866138336	0.886070322	0.829580744	-0.513163336	0.040879074	-0.019300481	0.414278624	0.245757329	0.241553882	0.13417841	0.072826654	0.025853584	0.996006416	0.900800941	Bacteria.Firmicutes.Bacilli.Lactobacillales.Carnobacteriaceae	ZNF707
334866	ENSG00000181135	rs1141722	0.049409123	0.040712322	0.866138336	0.886070322	0.829580744	-0.513163336	0.040879074	-0.019300481	0.414278624	0.245757329	0.241553882	0.13417841	0.072826654	0.025853584	0.996006416	0.900800941	Bacteria.Firmicutes.Bacilli.Lactobacillales.Carnobacteriaceae	ZNF707
334867	ENSG00000181135	rs1141722	0.4720332	0.404941618	0.233968129	0.224201034	0.360973165	-0.242307149	-0.249395786	0.144634774	0.498999463	0.289050319	0.207593363	0.117864577	0.327122599	0.198209193	0.6580545	0.888430199	Bacteria.Bacteroidetes.Bacteroidia.Bacteroidales.Porphyromonadaceae.Odoribacter	ZNF707
334868	ENSG00000181135	rs1141722	0.4720332	0.404941618	0.233968129	0.224201034	0.360973165	-0.242307149	-0.249395786	0.144634774	0.498999463	0.289050319	0.207593363	0.117864577	0.327122599	0.198209193	0.6580545	0.888430199	Bacteria.Bacteroidetes.Bacteroidia.Bacteroidales.Porphyromonadaceae.Odoribacter	ZNF707
334869	ENSG00000181135	rs1141722	0.009688914	0.003460884	0.453696966	0.15737076	0.980266437	-0.657730678	-0.129625685	0.142290342	0.36776994	0.21674275	0.17196512	0.099470739	0.019888509	0.003659499	0.92078388	0.862487946	Bacteria.Firmicutes.Clostridia.Clostridiales.Lachnospiraceae.Fusicatenibacter	ZNF707
334870	ENSG00000181135	rs1141722	0.009688914	0.003460884	0.453696966	0.15737076	0.980266437	-0.657730678	-0.129625685	0.142290342	0.36776994	0.21674275	0.17196512	0.099470739	0.019888509	0.003659499	0.92078388	0.862487946	Bacteria.Firmicutes.Clostridia.Clostridiales.Lachnospiraceae.Fusicatenibacter	ZNF707
334871	ENSG00000181135	rs1141722	0.023044344	0.010387449	0.327679206	0.237035074	1.168420508	-0.754836616	0.227503761	-0.15026615	0.501933715	0.285995374	0.230681165	0.125910155	0.071915871	0.017237452	0.823532094	0.947283106	Bacteria.Firmicutes.Erysipelotrichia.Erysipelotrichales.Erysipelotrichaceae.Clostridium_innocuum_group	ZNF707
334872	ENSG00000181135	rs1141722	0.023044344	0.010387449	0.327679206	0.237035074	1.168420508	-0.754836616	0.227503761	-0.15026615	0.501933715	0.285995374	0.230681165	0.125910155	0.071915871	0.017237452	0.823532094	0.947283106	Bacteria.Firmicutes.Erysipelotrichia.Erysipelotrichales.Erysipelotrichaceae.Clostridium_innocuum_group	ZNF707
334873	ENSG00000181135	rs1141722	0.749886802	0.720563235	0.188988517	0.151621577	0.185099146	-0.118970233	0.337645839	-0.214568332	0.578176496	0.331151311	0.254348031	0.147888127	0.435748706	0.371623573	0.783312982	0.759359639	Bacteria.Firmicutes.Erysipelotrichia.Erysipelotrichales	ZNF707
334874	ENSG00000181135	rs1141722	0.749886802	0.720563235	0.188988517	0.151621577	0.185099146	-0.118970233	0.337645839	-0.214568332	0.578176496	0.331151311	0.254348031	0.147888127	0.435748706	0.371623573	0.783312982	0.759359639	Bacteria.Firmicutes.Erysipelotrichia.Erysipelotrichales	ZNF707
334875	ENSG00000181135	rs1141722	0.007959113	0.005305983	0.105167948	0.113369111	0.998694461	-0.605780199	0.373697881	-0.203756903	0.364710224	0.209981099	0.227418966	0.126961106	0.01652095	0.004205254	0.867347371	0.926976404	Bacteria.Actinobacteria.Actinobacteria.Bifidobacteriales.Bifidobacteriaceae	ZNF707
334876	ENSG00000181135	rs1141722	0.007959113	0.005305983	0.105167948	0.113369111	0.998694461	-0.605780199	0.373697881	-0.203756903	0.364710224	0.209981099	0.227418966	0.126961106	0.01652095	0.004205254	0.867347371	0.926976404	Bacteria.Actinobacteria.Actinobacteria.Bifidobacteriales.Bifidobacteriaceae	ZNF707
334877	ENSG00000181135	rs1141722	0.340638496	0.226399389	0.213445144	0.243688579	0.431853482	-0.308763111	0.386040961	-0.204148334	0.449871553	0.252823721	0.307244246	0.173522776	0.216763876	0.086483657	0.703323224	0.910056816	Bacteria.Actinobacteria	ZNF707
334878	ENSG00000181135	rs1141722	0.340638496	0.226399389	0.213445144	0.243688579	0.431853482	-0.308763111	0.386040961	-0.204148334	0.449871553	0.252823721	0.307244246	0.173522776	0.216763876	0.086483657	0.703323224	0.910056816	Bacteria.Actinobacteria	ZNF707
334879	ENSG00000181135	rs1141722	0.068731563	0.068937985	0.711689771	0.977763961	0.982032594	-0.542510612	0.084278975	-0.003521042	0.530576479	0.293333679	0.227039726	0.125842126	0.118227435	0.050594823	0.600689814	0.994087343	Bacteria.Firmicutes.Clostridia.Clostridiales.Christensenellaceae.Christensenellaceae_R_7_group	ZNF707
334880	ENSG00000181135	rs1141722	0.068731563	0.068937985	0.711689771	0.977763961	0.982032594	-0.542510612	0.084278975	-0.003521042	0.530576479	0.293333679	0.227039726	0.125842126	0.118227435	0.050594823	0.600689814	0.994087343	Bacteria.Firmicutes.Clostridia.Clostridiales.Christensenellaceae.Christensenellaceae_R_7_group	ZNF707
334881	ENSG00000181240	rs2860185	4.81E-13	2.90E-17	0.563209979	0.13591747	1.108175236	-1.088849763	-0.038213215	0.077515129	0.123029871	0.094944477	0.06576475	0.051338241	1.88E-10	6.18E-15	0.977260763	0.895110042	Bacteria.Firmicutes.Negativicutes.Selenomonadales.Veillonellaceae.Veillonella	SLC25A41
334882	ENSG00000181240	rs2860185	1.87E-10	3.79E-11	0.074624253	0.11468024	1.351154944	-1.237041896	0.115668972	-0.085907063	0.17905869	0.1558755	0.063839178	0.05372694	3.89E-07	1.11E-08	0.999878354	0.935158928	Bacteria.Bacteroidetes.Bacteroidia.Bacteroidales.Porphyromonadaceae.Barnesiella	SLC25A41
334883	ENSG00000181240	rs2860185	2.71E-11	5.06E-15	0.227721526	0.08420496	1.194161329	-1.16868196	0.065048441	-0.079569991	0.148940194	0.115225958	0.053416945	0.045373995	2.02E-08	1.65E-12	0.999985325	0.999758873	Bacteria.Firmicutes.Clostridia.Clostridiales.Ruminococcaceae.Ruminococcaceae_UCG_014	SLC25A41
334884	ENSG00000181240	rs2860185	0.000515806	0.001919214	0.22203761	0.351134468	1.648284483	-1.448648355	-0.096776175	0.071569767	0.450969598	0.447925907	0.078492011	0.076207572	0.784272746	0.462314622	0.997650199	0.999159905	Bacteria.Firmicutes.Clostridia.Clostridiales	SLC25A41
334885	ENSG00000181240	rs2860185	3.37E-09	3.04E-10	0.412795212	0.107693925	1.017646727	-0.912222378	-0.045641721	0.075394058	0.148857536	0.122829332	0.055371648	0.046221269	2.12E-07	6.16E-09	0.919703818	0.979585985	Bacteria.Firmicutes.Erysipelotrichia.Erysipelotrichales.Erysipelotrichaceae.Erysipelatoclostridium	SLC25A41
334886	ENSG00000181240	rs2860185	6.48E-10	1.03E-10	0.157433144	0.98944494	1.294717456	-1.041199411	0.099012164	-0.000669733	0.178786753	0.135364991	0.069226877	0.050431055	2.69E-07	1.71E-08	0.688779936	0.996579479	Bacteria.Firmicutes.Clostridia.Clostridiales.Family_XI	SLC25A41
334887	ENSG00000181240	rs2860185	1.92E-12	2.92E-16	0.063793337	0.018589449	1.264336068	-1.201745997	0.128254374	-0.122298575	0.145882843	0.110567418	0.068011022	0.050655641	9.86E-10	3.34E-13	0.7242903	0.64725575	Bacteria.Firmicutes.Clostridia.Clostridiales.Ruminococcaceae.Ruminococcaceae_UCG_003	SLC25A41
334888	ENSG00000181240	rs2860185	2.05E-12	6.34E-16	0.096319033	0.075807755	1.231117987	-1.145644518	-0.079753974	0.064851461	0.14232335	0.107372157	0.047264266	0.035941511	1.91E-09	2.35E-13	0.997282517	0.999171204	Bacteria.Proteobacteria.Gammaproteobacteria.Enterobacteriales.Enterobacteriaceae	SLC25A41
334889	ENSG00000181240	rs2860185	2.56E-09	3.52E-12	0.828717902	0.674605612	1.13187697	-1.085828951	0.014004049	-0.022334143	0.16394163	0.127477365	0.064469657	0.052957008	1.22E-06	1.39E-09	0.981084248	0.998600531	Bacteria.Firmicutes.Clostridia.Clostridiales.Ruminococcaceae.Ruminiclostridium_6	SLC25A41
334890	ENSG00000181240	rs2860185	2.11E-06	2.57E-09	0.081444128	0.077945421	0.900599419	-0.886982903	0.11351653	-0.090392929	0.172942462	0.128481115	0.064139504	0.050469977	7.40E-05	7.70E-08	0.594065395	0.835595125	Bacteria.Proteobacteria.Betaproteobacteria	SLC25A41
334891	ENSG00000181240	rs2860185	1.11E-11	7.16E-16	0.419349187	0.724526385	1.080656845	-1.040289254	0.056593524	-0.018083308	0.131212561	0.097779821	0.069635282	0.051090869	1.32E-09	6.85E-14	0.997117901	0.951675521	Bacteria.Firmicutes.Clostridia.Clostridiales.Lachnospiraceae.Eubacterium_hallii_group	SLC25A41
334892	ENSG00000181240	rs2860185	4.57E-13	2.07E-18	0.0187264	0.000641406	1.282420142	-1.238310125	0.131960042	-0.145027021	0.14217299	0.101776845	0.054723617	0.040429808	9.58E-10	2.60E-15	0.996596763	0.789784137	Bacteria.Firmicutes.Clostridia.Clostridiales.Ruminococcaceae.Ruminococcaceae_UCG_005	SLC25A41
334893	ENSG00000181240	rs2860185	1.43E-11	4.28E-15	0.089270612	0.077420086	1.049857698	-0.996285358	-0.098021983	0.070134204	0.12843506	0.097819117	0.056822693	0.039087813	1.25E-09	2.95E-13	0.968802863	0.916633962	Bacteria.Bacteroidetes.Bacteroidia.Bacteroidales.Prevotellaceae	SLC25A41
334894	ENSG00000181240	rs2860185	1.10E-12	3.42E-16	0.956900315	0.977451447	1.114183459	-1.051695775	0.003170042	0.001159493	0.126558442	0.097127721	0.058431138	0.040865794	1.45E-10	3.65E-14	0.942321429	0.999005681	Bacteria.Proteobacteria.Gammaproteobacteria.Pasteurellales.Pasteurellaceae.Haemophilus	SLC25A41
334895	ENSG00000181240	rs2860185	1.41E-12	2.83E-16	0.965466905	0.968587942	1.113553531	-1.04884928	0.002464005	-0.001606584	0.127367953	0.096432478	0.056693995	0.040640765	1.75E-10	2.63E-14	0.998277807	0.999325446	Bacteria.Bacteroidetes.Bacteroidia.Bacteroidales.Porphyromonadaceae.Parabacteroides	SLC25A41
334896	ENSG00000181240	rs2860185	3.72E-08	1.40E-10	0.419003497	0.65831539	1.237503204	-1.100023255	0.052894245	-0.020556376	0.198305724	0.144433989	0.065034919	0.046268899	7.21E-06	2.67E-08	0.981446852	0.944269267	Bacteria.Proteobacteria.Gammaproteobacteria.Enterobacteriales.Enterobacteriaceae.Citrobacter	SLC25A41
334897	ENSG00000181240	rs2860185	2.24E-09	4.62E-14	0.250617446	0.064668911	1.258029368	-1.192618229	0.072496447	-0.08146304	0.181359384	0.124383685	0.062540332	0.043344409	7.20E-07	4.56E-11	0.567131958	0.756929718	Bacteria.Firmicutes.Clostridia.Clostridiales.Lachnospiraceae.Lachnospiraceae_UCG_010	SLC25A41
334898	ENSG00000181240	rs2860185	2.27E-11	6.01E-16	0.292093179	0.973799307	1.056403174	-1.058985313	-0.054043552	-0.00132628	0.131040303	0.09912146	0.050880765	0.040226519	6.36E-09	1.63E-13	0.64843869	0.998995596	Bacteria.Firmicutes.Negativicutes.Selenomonadales.Acidaminococcaceae.Phascolarctobacterium	SLC25A41
334899	ENSG00000181240	rs2860185	2.28E-08	2.15E-12	0.204206052	0.185709236	0.994753836	-0.966422632	0.076776736	-0.058903832	0.156349631	0.111872791	0.059862742	0.044039068	1.03E-06	8.74E-11	0.624679698	0.898534134	Bacteria.Proteobacteria.Betaproteobacteria.Burkholderiales.Alcaligenaceae	SLC25A41
334900	ENSG00000181240	rs2860185	1.35E-12	2.91E-15	0.833597025	0.479242663	1.105838862	-1.019468882	-0.015051388	0.036324157	0.126329196	0.099144387	0.071355193	0.051043887	2.70E-10	1.72E-13	0.908085612	0.98064907	Bacteria.Actinobacteria.Actinobacteria.Bifidobacteriales.Bifidobacteriaceae.Bifidobacterium	SLC25A41
334901	ENSG00000181240	rs2860185	1.26E-12	5.18E-16	0.093995448	0.124426897	1.222001286	-1.124833406	-0.080204709	0.057971206	0.139350436	0.104909021	0.047191516	0.037242748	7.82E-10	9.92E-14	0.999492402	0.999741582	Bacteria.Proteobacteria.Gammaproteobacteria.Enterobacteriales.Enterobacteriaceae.Escherichia_Shigella	SLC25A41
334902	ENSG00000181240	rs2860185	0.004987309	0.001207666	0.767762073	0.825482905	1.017387158	-0.990227886	0.021967992	-0.013393027	0.349988555	0.292456589	0.074080671	0.060495209	0.43853624	0.109647822	0.999135888	0.997708097	Bacteria.Firmicutes.Clostridia.Clostridiales.Ruminococcaceae	SLC25A41
334903	ENSG00000181240	rs2860185	1.04E-09	1.45E-13	0.459098046	0.50865244	1.056074098	-1.01154222	-0.057853895	0.037852725	0.148193774	0.108718947	0.077680719	0.056954984	6.08E-08	6.69E-12	0.990263512	0.935449612	Bacteria.Proteobacteria.Gammaproteobacteria.Pseudomonadales	SLC25A41
334904	ENSG00000181240	rs2860185	2.76E-10	1.62E-12	0.563985718	0.771509837	1.168944706	-1.067871019	0.034778063	-0.013773513	0.156888883	0.122626989	0.059972346	0.047231878	1.41E-07	2.76E-10	0.708650344	0.998431627	Bacteria.Firmicutes.Clostridia.Clostridiales.Ruminococcaceae.Ruminococcus_1	SLC25A41
334905	ENSG00000181240	rs2860185	1.11E-09	1.62E-12	0.091258496	0.024941901	0.990407861	-0.924007303	-0.110190474	0.107264783	0.139308797	0.106111173	0.06428127	0.046728945	7.96E-08	4.46E-11	0.320989103	0.694411286	Bacteria.Firmicutes.Clostridia.Clostridiales.Peptostreptococcaceae.Intestinibacter	SLC25A41
334906	ENSG00000181240	rs2860185	0.001976156	2.30E-06	0.003502542	0.033547708	0.635691529	-0.795428525	0.140138529	-0.076309548	0.197149964	0.153417055	0.046242941	0.035141136	0.037397558	0.000155519	0.437147148	0.672270617	Bacteria.Firmicutes.Clostridia.Clostridiales.Ruminococcaceae.Faecalibacterium	SLC25A41
334907	ENSG00000181240	rs2860185	4.32E-13	6.52E-17	0.104900903	0.426328896	1.106866949	-1.038259637	-0.151103916	0.05486677	0.12252691	0.092234883	0.09188431	0.068539362	7.47E-11	6.27E-15	0.999276643	0.988728768	Bacteria.Firmicutes.Clostridia.Clostridiales.Ruminococcaceae.Ruminiclostridium_5	SLC25A41
334908	ENSG00000181240	rs2860185	3.88E-11	8.89E-16	0.077529946	0.006384831	1.290174311	-1.269877936	-0.130049637	0.163682882	0.162687112	0.119983151	0.072507931	0.058072524	7.17E-08	1.47E-12	0.749369869	0.541271013	Bacteria.Firmicutes.Erysipelotrichia.Erysipelotrichales.Erysipelotrichaceae	SLC25A41
334909	ENSG00000181240	rs2860185	3.02E-09	2.15E-11	0.811416312	0.376958849	1.086394315	-0.976346939	-0.013353025	0.036192017	0.158280376	0.12091126	0.055737116	0.040683255	3.62E-07	1.25E-09	0.99714486	0.996602117	Bacteria.Firmicutes.Clostridia.Clostridiales.Clostridiaceae_1.Clostridium_sensu_stricto_1	SLC25A41
334910	ENSG00000181240	rs2860185	1.33E-12	2.24E-16	0.600569811	0.681377905	1.109468022	-1.048446996	-0.027571945	0.016173919	0.12670919	0.095861117	0.052402498	0.039215697	3.47E-10	2.54E-14	0.91022343	0.894653119	Bacteria.Proteobacteria.Betaproteobacteria.Burkholderiales.Alcaligenaceae.Parasutterella	SLC25A41
334911	ENSG00000181240	rs2860185	5.21E-05	1.19E-07	0.418318484	0.59054801	0.963877461	-0.978910768	-0.072594183	0.035271591	0.222453936	0.164607539	0.089124557	0.065230648	0.005488691	2.37E-05	0.802593848	0.935161318	Bacteria.Firmicutes.Clostridia.Clostridiales.Ruminococcaceae.Anaerotruncus	SLC25A41
334912	ENSG00000181240	rs2860185	5.82E-13	1.70E-16	0.159592608	0.199965417	1.117074857	-1.054648518	0.097306877	-0.066842827	0.124668058	0.095807638	0.068393892	0.051623544	9.54E-11	1.54E-14	0.336636391	0.897536149	Bacteria.Firmicutes.Clostridia.Clostridiales.Lachnospiraceae.Lachnospira	SLC25A41
334913	ENSG00000181240	rs2860185	8.66E-10	7.89E-12	0.237317459	0.377988831	1.260887809	-1.140493241	-0.095462017	0.058551055	0.17583934	0.13707883	0.080037688	0.065960055	1.24E-07	8.93E-10	0.890411299	0.912757371	Bacteria.Firmicutes.Clostridia.Clostridiales.Lachnospiraceae.Blautia	SLC25A41
334914	ENSG00000181240	rs2860185	0.001772102	0.000110293	0.652570468	0.596897465	1.281263865	-1.194233611	-0.034178973	0.029028871	0.392959778	0.290038131	0.075569767	0.054618871	0.452034968	0.031329407	0.997675757	0.942693919	Bacteria.Bacteroidetes	SLC25A41
334915	ENSG00000181240	rs2860185	1.12E-07	3.89E-09	0.465865158	0.174162733	1.022129999	-0.914993766	-0.037655619	0.056161358	0.171422282	0.134538512	0.051333925	0.04087448	8.86E-06	1.58E-07	0.872908214	0.998607976	Bacteria.Firmicutes.Clostridia.Clostridiales.Lachnospiraceae.Tyzzerella_4	SLC25A41
334916	ENSG00000181240	rs2860185	1.18E-08	6.63E-11	0.195357981	0.523984683	1.321075196	-1.132614091	0.089655788	-0.031337833	0.202427314	0.14521872	0.068525174	0.048913597	1.68E-06	5.81E-09	0.999858829	0.947089082	Bacteria.Proteobacteria.Betaproteobacteria.Neisseriales.Neisseriaceae.Eikenella	SLC25A41
334917	ENSG00000181240	rs2860185	9.17E-09	1.85E-11	0.233585491	0.180568639	1.295609372	-1.204752553	-0.079694749	0.067807358	0.196628918	0.148518864	0.066281872	0.050095983	4.37E-06	6.98E-09	0.9994853	0.999502343	Bacteria.Firmicutes.Clostridia.Clostridiales.Lachnospiraceae.Ruminococcus_gnavus_group	SLC25A41
334918	ENSG00000181240	rs2860185	1.26E-11	7.08E-16	0.077154022	0.206443071	1.050978621	-1.013158393	0.124261243	-0.069580562	0.128079268	0.095206053	0.069190646	0.054523739	1.05E-09	6.30E-14	0.580686038	0.929647059	Bacteria.Firmicutes.Clostridia.Clostridiales.Lachnospiraceae.Dorea	SLC25A41
334919	ENSG00000181240	rs2860185	4.91E-05	5.81E-07	0.098229985	0.04020503	0.861583059	-0.811293772	-0.109145475	0.106729872	0.198060919	0.14635937	0.065060893	0.050980144	0.002862126	2.89E-05	0.997594253	0.968019235	Bacteria.Firmicutes.Erysipelotrichia.Erysipelotrichales.Erysipelotrichaceae.Faecalitalea	SLC25A41
334920	ENSG00000181240	rs2860185	2.16E-06	5.67E-09	0.026274622	0.039326407	0.859008714	-0.864049099	-0.13211582	0.093885806	0.165180246	0.128806376	0.058098081	0.044640109	0.00017048	5.33E-07	0.997329664	0.92426646	Bacteria.Firmicutes.Negativicutes.Selenomonadales.Veillonellaceae.Megasphaera	SLC25A41
334921	ENSG00000181240	rs2860185	4.05E-12	4.59E-16	0.440720069	0.393961559	1.093126765	-1.034650851	0.049300551	-0.042657616	0.12885391	0.096220177	0.063553515	0.049708657	3.89E-10	3.42E-14	0.997604342	0.996621608	Bacteria.Proteobacteria.Deltaproteobacteria	SLC25A41
334922	ENSG00000181240	rs2860185	7.57E-12	5.34E-14	0.538573835	0.618501828	1.147474814	-1.061427856	-0.066800962	0.034446424	0.137749921	0.111121774	0.108049227	0.06884137	7.60E-09	8.87E-12	0.976314705	0.988800058	Bacteria.Firmicutes.Bacilli.Lactobacillales.Streptococcaceae.Streptococcus	SLC25A41
334923	ENSG00000181240	rs2860185	2.05E-08	7.99E-11	0.230845762	0.345434011	1.000371928	-0.974138165	-0.070138033	0.045625399	0.156576941	0.125635439	0.057988546	0.048006965	3.36E-06	7.74E-09	0.778614813	0.991307536	Bacteria.Firmicutes.Clostridia.Clostridiales.Ruminococcaceae.Ruminococcus_2	SLC25A41
334924	ENSG00000181240	rs2860185	6.88E-13	1.11E-16	0.482227305	0.253527797	1.116051923	-1.046799898	-0.034375116	0.042541337	0.1251332	0.094147312	0.04863601	0.036927239	1.11E-10	1.17E-14	0.781944093	0.790010861	Bacteria.Firmicutes.Negativicutes.Selenomonadales.Veillonellaceae.Dialister	SLC25A41
334925	ENSG00000181240	rs2860185	6.01E-07	2.76E-08	0.553823711	0.446136004	1.030245516	-0.957633141	-0.051265145	0.05209763	0.186156354	0.151635721	0.086141264	0.067965538	8.97E-05	1.73E-06	0.99991226	0.983089732	Bacteria.Actinobacteria.Coriobacteriia.Coriobacteriales.Coriobacteriaceae.Collinsella	SLC25A41
334926	ENSG00000181240	rs2860185	2.51E-06	3.88E-11	0.941346553	0.186254014	1.109452823	-1.164817249	0.006458894	-0.084526158	0.214980736	0.146879418	0.087444712	0.063274778	0.000298512	2.19E-08	0.910777643	0.794192827	Bacteria.Firmicutes.Clostridia.Clostridiales.Ruminococcaceae.Ruminiclostridium_9	SLC25A41
334927	ENSG00000181240	rs2860185	1.98E-09	1.56E-13	0.447762282	0.413414468	1.051359192	-1.006058554	0.047110169	-0.036337444	0.150890668	0.108336737	0.061680331	0.044142659	1.39E-07	7.77E-12	0.717537528	0.829471463	Bacteria.Firmicutes.Clostridia.Clostridiales.Lachnospiraceae.Roseburia	SLC25A41
334928	ENSG00000181240	rs2860185	1.54E-13	7.62E-18	0.064795717	0.007128794	1.112247523	-1.061696413	0.097622296	-0.110956206	0.119748886	0.089825172	0.051967608	0.039931962	2.82E-11	2.24E-15	0.890867366	0.624940208	Bacteria.Firmicutes.Clostridia.Clostridiales.Ruminococcaceae.Ruminococcaceae_UCG_002	SLC25A41
334929	ENSG00000181240	rs2860185	2.30E-08	4.86E-11	0.342727239	0.244293459	1.259136176	-1.187924624	-0.060316103	0.054311292	0.19795921	0.150844508	0.063107015	0.046223596	1.44E-05	1.46E-08	0.996566686	0.997858307	Bacteria.Proteobacteria.Gammaproteobacteria	SLC25A41
334930	ENSG00000181240	rs2860185	8.85E-09	3.19E-12	0.674358373	0.943117422	1.165988286	-1.065675466	0.030217601	-0.003633003	0.176717402	0.124756656	0.071591866	0.050720005	7.26E-07	2.01E-10	0.982034237	0.998719086	Bacteria.Firmicutes.Bacilli.Bacillales.Family_XI.Gemella	SLC25A41
334931	ENSG00000181240	rs2860185	1.28E-08	2.39E-10	0.806692583	0.361054039	1.071285457	-0.958802708	-0.027967731	0.073860094	0.164663422	0.128080871	0.113831154	0.080296089	1.34E-06	9.34E-09	0.999739884	0.89281868	Bacteria.Actinobacteria.Coriobacteriia.Coriobacteriales.Coriobacteriaceae	SLC25A41
334932	ENSG00000181240	rs2860185	4.75E-05	6.05E-05	0.085015894	0.121236301	1.803445266	-1.611467105	-0.142790938	0.11498374	0.41368572	0.375587094	0.081642619	0.073231152	0.168882933	0.045461342	0.999826541	0.999832315	Bacteria.Firmicutes.Clostridia.Clostridiales.Lachnospiraceae	SLC25A41
334933	ENSG00000181240	rs2860185	5.04E-11	6.21E-15	0.512821298	0.301313685	1.07237449	-1.020791578	-0.035515926	0.042337878	0.136320082	0.101158615	0.053970358	0.040634906	3.03E-09	2.67E-13	0.889639104	0.860539301	Bacteria.Fusobacteria.Fusobacteriia.Fusobacteriales.Fusobacteriaceae.Fusobacterium	SLC25A41
334934	ENSG00000181240	rs2860185	1.49E-13	7.18E-17	0.007386667	0.005808444	1.340113307	-1.228227995	0.140572411	-0.110631514	0.144142635	0.109354567	0.050827598	0.038782412	2.03E-10	3.73E-14	0.750151385	0.998439902	Bacteria.Verrucomicrobia.Verrucomicrobiae.Verrucomicrobiales.Verrucomicrobiaceae.Akkermansia	SLC25A41
334935	ENSG00000181240	rs2860185	2.31E-12	3.16E-15	0.003969304	0.02316204	1.493249277	-1.268041996	-0.191849347	0.110279538	0.173212628	0.123576233	0.064225955	0.047416501	1.56E-09	8.46E-13	0.317204417	0.796768211	Bacteria.Firmicutes.Clostridia.Clostridiales.Lachnospiraceae.Lachnoclostridium	SLC25A41
334936	ENSG00000181240	rs2860185	2.63E-07	1.96E-08	0.003178955	0.002712287	0.841684531	-0.79057693	-0.159105912	0.140244513	0.146460099	0.123524128	0.051930148	0.044978808	2.25E-05	7.88E-07	0.589320731	0.52732571	Bacteria.Firmicutes.Erysipelotrichia.Erysipelotrichales.Erysipelotrichaceae.Clostridium_innocuum_group	SLC25A41
334937	ENSG00000181240	rs2860185	2.86E-12	2.96E-16	0.474206739	0.100645472	1.092343184	-1.029187714	0.036127443	-0.062551372	0.127483234	0.09472226	0.050188471	0.0375593	2.52E-10	2.19E-14	0.97729231	0.779835605	Bacteria.Bacteroidetes.Bacteroidia.Bacteroidales.Rikenellaceae	SLC25A41
334938	ENSG00000181240	rs2860185	8.41E-13	8.75E-17	0.079963748	0.06231598	1.095630655	-1.039353271	0.121613802	-0.089537582	0.123529122	0.092963509	0.06837199	0.047207654	9.87E-11	8.06E-15	0.938496413	0.997201293	Bacteria.Firmicutes.Clostridia.Clostridiales.Lachnospiraceae.Coprococcus_1	SLC25A41
334939	ENSG00000181240	rs2860185	2.31E-12	5.45E-16	0.47919857	0.472577198	1.10057907	-1.035889938	-0.03846785	0.033846561	0.127661517	0.096734544	0.05405083	0.046846293	3.15E-10	4.20E-14	0.99935717	0.960853802	Bacteria.Firmicutes.Erysipelotrichia.Erysipelotrichales.Erysipelotrichaceae.Erysipelotrichaceae_UCG_003	SLC25A41
334940	ENSG00000181240	rs2860185	1.69E-12	2.77E-16	0.589015225	0.547537571	1.10812067	-1.05063408	0.035581127	-0.028457679	0.127392891	0.096541923	0.065531905	0.04706719	2.21E-10	2.03E-14	0.995339941	0.95533137	Bacteria.Proteobacteria.Deltaproteobacteria.Desulfovibrionales.Desulfovibrionaceae.Bilophila	SLC25A41
334941	ENSG00000181240	rs2860185	8.39E-08	3.21E-11	0.804531551	0.775020335	1.083176881	-1.024349046	-0.014135077	0.011786522	0.179449676	0.128412817	0.056881752	0.041067099	1.00E-05	4.90E-09	0.8732185	0.976038344	Bacteria.Bacteroidetes.Bacteroidia.Bacteroidales.Prevotellaceae.Prevotella_9	SLC25A41
334942	ENSG00000181240	rs2860185	4.71E-11	1.69E-15	0.755976028	0.628146092	1.093562769	-1.054816575	0.029091553	0.031635631	0.138721104	0.10123419	0.093217221	0.065007474	3.31E-09	9.11E-14	0.812261015	0.916650172	Bacteria.Actinobacteria.Actinobacteria	SLC25A41
334943	ENSG00000181240	rs2860185	4.56E-11	5.12E-15	0.509568594	0.320212547	1.073623829	-1.023085355	-0.035741336	0.040732101	0.13605598	0.100900825	0.053894913	0.040663777	2.69E-09	2.24E-13	0.877297966	0.866012028	Bacteria.Fusobacteria.Fusobacteriia.Fusobacteriales	SLC25A41
334944	ENSG00000181240	rs2860185	1.45E-12	4.16E-16	0.177493933	0.42361986	1.188266625	-1.086524815	0.104324864	-0.045050653	0.136037623	0.100812378	0.076524187	0.055947205	3.25E-10	4.47E-14	0.88760533	0.997132292	Bacteria.Firmicutes.Bacilli.Bacillales	SLC25A41
334945	ENSG00000181240	rs2860185	1.14E-13	6.39E-17	0.006435252	0.005615321	1.341555875	-1.227715206	0.143250572	-0.111150463	0.143262684	0.109015388	0.050874679	0.038799753	1.91E-10	3.89E-14	0.853377769	0.99789802	Bacteria.Verrucomicrobia	SLC25A41
334946	ENSG00000181240	rs2860185	0.001776545	0.000110418	0.653224709	0.597378056	1.280920343	-1.194036979	-0.034110328	0.028990007	0.392954174	0.290013436	0.07557052	0.054617429	0.4530343	0.031438451	0.997187614	0.939136997	Bacteria.Bacteroidetes.Bacteroidia.Bacteroidales	SLC25A41
334947	ENSG00000181240	rs2860185	0.000290273	9.58E-06	0.313542151	0.194984917	1.483766386	-1.417241658	-0.099966862	0.096979714	0.387328319	0.295089071	0.098422463	0.074060259	0.080781606	0.004102413	0.999330493	0.996754281	Bacteria.Proteobacteria	SLC25A41
334948	ENSG00000181240	rs2860185	2.15E-08	4.58E-11	0.381764737	0.804840874	1.243415182	-1.089161526	-0.069218051	0.013565824	0.194965208	0.138046472	0.078600948	0.054679343	1.68E-06	2.12E-09	0.896362991	0.997216401	Bacteria.Firmicutes.Clostridia.Clostridiales.Ruminococcaceae.Subdoligranulum	SLC25A41
334949	ENSG00000181240	rs2860185	5.26E-08	1.72E-11	0.458933564	0.716043382	1.028380399	-1.112342023	-0.053439163	-0.020423465	0.167112224	0.136837664	0.071726653	0.055902539	3.20E-05	9.22E-09	0.998832683	0.995738724	Bacteria.Firmicutes.Clostridia.Clostridiales.Ruminococcaceae.Eubacterium_coprostanoligenes_group	SLC25A41
334950	ENSG00000181240	rs2860185	2.00E-08	1.42E-11	0.552484005	0.581882559	1.194492463	-1.103815422	0.036999715	-0.02650549	0.186759053	0.135006986	0.061960857	0.04789501	2.04E-05	1.16E-08	0.998896274	0.99087052	Bacteria.Proteobacteria.Deltaproteobacteria.Desulfovibrionales.Desulfovibrionaceae.Desulfovibrio	SLC25A41
334951	ENSG00000181240	rs2860185	4.11E-08	3.28E-10	0.431169546	0.395870737	1.23519102	-1.155602597	0.06894673	-0.062066127	0.198726016	0.15597814	0.087040268	0.072619633	9.46E-06	3.87E-08	0.822813308	0.957150765	Bacteria.Firmicutes.Clostridia.Clostridiales.Lachnospiraceae.Lachnospiraceae_ND3007_group	SLC25A41
334952	ENSG00000181240	rs2860185	7.35E-05	3.84E-06	0.654933844	0.810707082	1.021567547	-1.011748969	0.030673475	-0.013354229	0.24123229	0.200398217	0.068316939	0.055529179	0.014005719	0.000473475	0.998803525	0.997226571	Bacteria.Firmicutes.Clostridia.Clostridiales.Lachnospiraceae.Eubacterium_rectale_group	SLC25A41
334953	ENSG00000181240	rs2860185	6.27E-08	2.92E-10	0.187228439	0.597617978	1.369753172	-1.139880451	0.103591572	-0.029683379	0.22419845	0.153267993	0.077720811	0.055960451	2.91E-05	7.99E-08	0.997947728	0.9977362	Bacteria.Actinobacteria.Actinobacteria.Micrococcales	SLC25A41
334954	ENSG00000181240	rs2860185	1.83E-08	3.79E-12	0.710295125	0.712617249	1.073515019	-1.021206845	-0.029070007	0.021229172	0.167284828	0.120147063	0.077916793	0.057382812	1.53E-06	2.91E-10	0.959602797	0.907101516	Bacteria.Proteobacteria.Gammaproteobacteria.Pseudomonadales.Pseudomonadaceae.Pseudomonas	SLC25A41
334955	ENSG00000181240	rs2860185	1.64E-08	4.68E-12	0.516120872	0.378889331	1.197771504	-1.133606952	0.046189086	-0.045522089	0.185863589	0.134189447	0.070744068	0.051379941	5.86E-06	1.28E-09	0.961249848	0.997513341	Bacteria.Firmicutes.Clostridia.Clostridiales.Lachnospiraceae.Eubacterium_xylanophilum_group	SLC25A41
334956	ENSG00000181240	rs2860185	7.64E-10	1.93E-10	0.006284602	0.030356568	1.680655424	-1.419779044	-0.23271107	0.153456039	0.23337837	0.188356481	0.082395948	0.069317712	1.08E-06	1.40E-07	0.627580849	0.658175242	Bacteria.Firmicutes.Negativicutes.Selenomonadales	SLC25A41
334957	ENSG00000181240	rs2860185	0.000355619	0.00443983	0.16892816	0.323529058	1.727891863	-1.544504476	-0.108606964	0.086118222	0.458424928	0.52392995	0.07807077	0.086569554	0.999435429	0.848077673	0.999968393	0.999515331	Bacteria.Firmicutes	SLC25A41
334958	ENSG00000181240	rs2860185	2.14E-11	9.34E-14	0.670269621	0.728057506	1.140618152	-1.059776355	-0.047131112	0.024490887	0.141243067	0.112587613	0.110191816	0.070131473	1.81E-08	1.73E-11	0.988415778	0.993308085	Bacteria.Firmicutes.Bacilli.Lactobacillales.Streptococcaceae	SLC25A41
334959	ENSG00000181240	rs2860185	1.22E-07	6.84E-12	0.195674726	0.134865511	0.979410033	-0.953223494	-0.099406465	0.083310813	0.164819086	0.114088392	0.076032329	0.055025806	5.99E-06	4.06E-10	0.945687051	0.823043084	Bacteria.Firmicutes.Bacilli.Lactobacillales.Carnobacteriaceae.Granulicatella	SLC25A41
334960	ENSG00000181240	rs2860185	2.20E-11	3.70E-14	0.454542413	0.218585443	1.175212241	-1.143637669	-0.045876093	0.060076344	0.1456523	0.11859616	0.060975139	0.048358554	1.54E-08	1.08E-11	0.524394239	0.90817272	Bacteria.Firmicutes.Clostridia.Clostridiales.Lachnospiraceae.Anaerostipes	SLC25A41
334961	ENSG00000181240	rs2860185	1.36E-09	5.98E-12	0.897389943	0.389989384	1.097356835	-0.983356194	-0.007098719	0.033857158	0.155423786	0.117235761	0.05483141	0.03912207	1.68E-07	3.25E-10	0.998329958	0.99999132	Bacteria.Firmicutes.Clostridia.Clostridiales.Clostridiaceae_1	SLC25A41
334962	ENSG00000181240	rs2860185	1.46E-10	2.04E-13	0.778859132	0.997191754	1.134145472	-1.049597213	0.013816967	-0.000132278	0.149091615	0.113843872	0.049000817	0.037438637	1.68E-08	1.27E-11	0.955858825	0.977295239	Bacteria.Firmicutes.Clostridia.Clostridiales.Lachnospiraceae.Tyzzerella	SLC25A41
334963	ENSG00000181240	rs2860185	6.55E-11	6.91E-14	0.834000269	0.64012756	1.131971095	-1.080537799	0.018359306	-0.031788824	0.145079819	0.113888211	0.087251917	0.067676206	1.29E-08	4.81E-12	0.999672451	0.998587032	Bacteria.Firmicutes.Clostridia.Clostridiales.Ruminococcaceae.Butyricicoccus	SLC25A41
334964	ENSG00000181240	rs2860185	2.93E-13	6.76E-17	0.009403441	0.033045928	1.099857585	-1.032832085	-0.183159686	0.111411568	0.120471752	0.091829347	0.068430031	0.051154896	7.24E-11	7.07E-15	0.999670759	0.975906693	Bacteria.Firmicutes.Clostridia.Clostridiales.Ruminococcaceae.Flavonifractor	SLC25A41
334965	ENSG00000181240	rs2860185	1.43E-12	5.08E-17	0.226020321	0.973207215	1.081812709	-1.071761572	-0.059898885	-0.00136698	0.12379562	0.094667119	0.049006368	0.04054437	1.10E-09	1.02E-14	0.849449292	0.993531782	Bacteria.Firmicutes.Negativicutes.Selenomonadales.Acidaminococcaceae	SLC25A41
334966	ENSG00000181240	rs2860185	3.21E-07	2.17E-11	0.948284425	0.503209988	1.115651601	-1.10550409	0.007162159	-0.053264266	0.195887735	0.136942802	0.109997003	0.079121629	3.54E-05	2.75E-09	0.998820086	0.961415255	Bacteria.Firmicutes.Clostridia.Clostridiales.Family_XIII	SLC25A41
334967	ENSG00000181240	rs2860185	5.93E-07	5.00E-11	0.81082761	0.226021003	1.140166146	-1.17737143	0.02203739	-0.087375812	0.205898833	0.149636146	0.091694797	0.071486766	0.000104427	1.52E-08	0.99792254	0.986607256	Bacteria.Firmicutes.Clostridia.Clostridiales.Family_XIII.Family_XIII_AD3011_group	SLC25A41
334968	ENSG00000181240	rs2860185	1.56E-11	7.48E-17	0.108422383	0.010717245	1.238136345	-1.175184077	0.100019913	-0.114540186	0.151870343	0.10473301	0.061447852	0.043591855	1.00E-08	9.17E-14	0.415071262	0.558998547	Bacteria.Firmicutes.Clostridia.Clostridiales.Christensenellaceae	SLC25A41
334969	ENSG00000181240	rs2860185	9.44E-11	2.04E-14	0.979516677	0.137714664	1.124063643	-1.184747779	0.001475358	-0.072942026	0.145735608	0.120987407	0.057242406	0.048535018	5.58E-08	9.21E-12	0.856588029	0.830502052	Bacteria.Bacteroidetes.Bacteroidia.Bacteroidales.Porphyromonadaceae.Odoribacter	SLC25A41
334970	ENSG00000181240	rs2860185	0.002111934	2.70E-05	0.355152479	0.586443889	0.883543692	-0.957137442	0.052315366	-0.022933991	0.275913169	0.211856754	0.056175482	0.041948416	0.182430287	0.010589117	0.999973618	0.989705988	Bacteria.Bacteroidetes.Bacteroidia.Bacteroidales.Bacteroidaceae.Bacteroides	SLC25A41
334971	ENSG00000181240	rs2860185	9.64E-13	4.97E-16	0.03071934	0.059315561	1.088974795	-1.018514208	0.116553342	-0.075672752	0.123244581	0.094902603	0.052767532	0.039423648	1.83E-10	2.59E-14	0.56523496	0.804750359	Bacteria.Firmicutes.Clostridia.Clostridiales.Lachnospiraceae.Lachnospiraceae_NK4A136_group	SLC25A41
334972	ENSG00000181240	rs2860185	5.34E-07	2.06E-10	0.116390669	0.094290174	0.935238488	-0.914728898	0.100514692	-0.082502727	0.168062874	0.121596411	0.063164513	0.048588098	1.86E-05	6.54E-09	0.532206702	0.923190966	Bacteria.Proteobacteria.Betaproteobacteria.Burkholderiales	SLC25A41
334973	ENSG00000181240	rs2860185	4.73E-12	2.76E-16	0.050014421	0.03793772	1.288412935	-1.167087158	0.14891864	-0.109294392	0.152562293	0.107240253	0.074570862	0.051584277	1.79E-09	9.50E-14	0.657058109	0.959300782	Bacteria.Firmicutes.Clostridia.Clostridiales.Lachnospiraceae.Eubacterium_eligens_group	SLC25A41
334974	ENSG00000181240	rs2860185	3.02E-09	2.06E-13	0.114490276	0.088630739	0.994133974	-0.965726049	0.119504273	-0.087474096	0.144844835	0.104775769	0.074698984	0.050604388	1.58E-07	9.04E-12	0.999694213	0.838395668	Bacteria.Firmicutes.Clostridia.Clostridiales.Lachnospiraceaencultured	SLC25A41
334975	ENSG00000181240	rs2860185	9.21E-11	2.04E-13	0.549994352	0.554747123	1.164226747	-1.082818278	-0.063288014	0.04009268	0.150825964	0.11744784	0.105321517	0.067525721	8.35E-08	4.04E-11	0.978575925	0.975114706	Bacteria.Firmicutes.Bacilli.Lactobacillales	SLC25A41
334976	ENSG00000181240	rs2860185	2.01E-12	3.32E-16	0.012493357	0.003000724	1.379624044	-1.29556293	-0.160778202	0.147695033	0.159406532	0.119565779	0.062576287	0.047896988	2.18E-09	4.41E-13	0.446824723	0.645967896	Bacteria.Firmicutes.Negativicutes.Selenomonadales.Veillonellaceae	SLC25A41
334977	ENSG00000181240	rs2860185	2.49E-09	2.00E-13	0.76707107	0.775425899	1.085881616	-1.062529594	0.0298221	0.021049853	0.15711484	0.115195402	0.100258983	0.07347899	1.88E-07	1.03E-11	0.87950982	0.964824305	Bacteria.Actinobacteria	SLC25A41
334978	ENSG00000181240	rs2860185	3.82E-12	3.88E-16	0.432964786	0.370715054	1.093662678	-1.035981687	0.049907552	-0.043809467	0.128699396	0.095958673	0.063252013	0.048602752	3.67E-10	2.72E-14	0.998525812	0.997174658	Bacteria.Proteobacteria.Deltaproteobacteria.Desulfovibrionales.Desulfovibrionaceae	SLC25A41
334979	ENSG00000181240	rs2860185	1.13E-12	3.51E-16	0.984881062	0.925428157	1.114175853	-1.053008327	0.001096981	0.003794556	0.126659931	0.097307076	0.05766615	0.040383822	1.44E-10	3.72E-14	0.959456661	0.999809751	Bacteria.Proteobacteria.Gammaproteobacteria.Pasteurellales.Pasteurellaceae	SLC25A41
334980	ENSG00000181240	rs2860185	7.74E-09	1.11E-11	0.962634702	0.92664755	1.109966203	-1.063661941	0.004778293	0.006143368	0.167391231	0.129143562	0.101604177	0.066471321	2.07E-06	2.07E-09	0.973761534	0.933837527	Bacteria.Firmicutes.Bacilli	SLC25A41
334981	ENSG00000181240	rs2860185	1.09E-08	2.30E-09	0.514875712	0.914842942	1.202713103	-1.051476013	0.051465094	-0.006869085	0.183714479	0.151708382	0.07859078	0.063988472	8.39E-06	4.87E-07	0.998891856	0.999590371	Bacteria.Firmicutes.Bacilli.Bacillales.Staphylococcaceae.Staphylococcus	SLC25A41
334982	ENSG00000181240	rs2860185	2.21E-11	2.10E-15	0.257146215	0.411068915	1.208858372	-1.104968436	-0.066887779	0.035349459	0.149824993	0.106602175	0.058508949	0.042726404	3.02E-09	1.16E-13	0.947501103	0.97562022	Bacteria.Bacteroidetes.Bacteroidia.Bacteroidales.Porphyromonadaceae	SLC25A41
334983	ENSG00000181240	rs2860185	1.18E-07	6.93E-12	0.196881135	0.134657959	0.979322063	-0.953070487	-0.099928305	0.083361559	0.164568366	0.114117066	0.076640533	0.055029518	5.74E-06	3.73E-10	0.991744893	0.856262504	Bacteria.Firmicutes.Bacilli.Lactobacillales.Carnobacteriaceae	SLC25A41
334984	ENSG00000181240	rs2860185	1.58E-11	7.47E-17	0.107917634	0.010575263	1.238569452	-1.175837523	0.100230268	-0.1148495	0.151969635	0.104788383	0.061487256	0.043626107	1.02E-08	9.32E-14	0.418776815	0.553932218	Bacteria.Firmicutes.Clostridia.Clostridiales.Christensenellaceae.Christensenellaceae_R_7_group	SLC25A41
334985	ENSG00000181240	rs2860185	4.42E-07	1.72E-10	0.378605157	0.781810497	0.996410688	-1.112171848	-0.074325359	-0.018384286	0.17750116	0.146994088	0.08383937	0.066104314	0.000135616	4.39E-08	0.99032513	0.911649175	Bacteria.Firmicutes.Clostridia.Clostridiales.Ruminococcaceae.Ruminococcaceae_UCG_013	SLC25A41
334986	ENSG00000181240	rs2860185	7.26E-09	5.87E-11	0.83576139	0.487580683	1.08157283	-0.984625739	-0.024216527	0.057008662	0.162720155	0.125762702	0.116340776	0.081658092	7.68E-07	2.58E-09	0.999005033	0.920602915	Bacteria.Actinobacteria.Coriobacteriia.Coriobacteriales	SLC25A41
334987	ENSG00000181240	rs2860185	2.55E-11	2.55E-14	0.216072545	0.100912969	1.052754623	-0.982826418	-0.091135668	0.08744063	0.131046863	0.100948385	0.072955338	0.052546302	2.27E-09	9.13E-13	0.502961819	0.737582258	Bacteria.Firmicutes.Clostridia.Clostridiales.Peptostreptococcaceae	SLC25A41
334988	ENSG00000181240	rs2860185	3.34E-13	1.02E-16	0.114967687	0.163715751	1.164105592	-1.087528579	0.068806325	-0.047868701	0.127966159	0.097611766	0.043066765	0.033982901	5.86E-11	1.07E-14	0.595036364	0.985377765	Bacteria.Proteobacteria.Betaproteobacteria.Burkholderiales.Alcaligenaceae.Sutterella	SLC25A41
334989	ENSG00000181240	rs2860185	1.34E-09	2.62E-12	0.160084723	0.369818772	1.02138819	-0.993672535	0.117534172	-0.05968705	0.144594985	0.115676978	0.082709915	0.066092857	7.34E-08	8.37E-11	0.920183094	0.917939225	Bacteria.Firmicutes.Clostridia.Clostridiales.Lachnospiraceae.Fusicatenibacter	SLC25A41
334990	ENSG00000181240	rs2860185	2.74E-12	2.76E-16	0.470423723	0.095866767	1.092583812	-1.029679555	0.036411897	-0.063588468	0.127350732	0.094609117	0.050151724	0.03763184	2.43E-10	2.08E-14	0.975933082	0.759674804	Bacteria.Bacteroidetes.Bacteroidia.Bacteroidales.Rikenellaceae.Alistipes	SLC25A41
334991	ENSG00000181240	rs2860185	4.73E-07	5.27E-10	0.837506083	0.582374369	1.145198166	-1.114409581	-0.01886633	0.038472355	0.204639475	0.152817335	0.091624899	0.069609823	6.51E-05	7.31E-08	0.99759175	0.986746924	Bacteria.Firmicutes.Clostridia.Clostridiales.Lachnospiraceae.Lachnospiraceae_UCG_008	SLC25A41
334992	ENSG00000181240	rs2860185	1.20E-12	2.64E-15	0.887955735	0.501574931	1.106932981	-1.019539242	-0.010191167	0.035077382	0.126042709	0.098914029	0.072050298	0.051906182	2.79E-10	1.63E-13	0.958613924	0.99223971	Bacteria.Actinobacteria.Actinobacteria.Bifidobacteriales.Bifidobacteriaceae	SLC25A41
334993	ENSG00000181240	rs2860185	1.23E-08	1.15E-12	0.622480543	0.234731297	1.158586749	-1.162578821	0.039651715	-0.0747689	0.177797473	0.132237614	0.080153199	0.062339249	6.09E-06	6.76E-10	0.948905015	0.966332496	Bacteria.Firmicutes.Clostridia.Clostridiales.Ruminococcaceae.Ruminococcaceae_NK4A214_group	SLC25A41
334994	ENSG00000181240	rs2860185	2.15E-13	2.04E-17	0.035061075	0.340449307	1.105726509	-1.082794405	-0.154529814	0.052912121	0.120106064	0.093670463	0.071784837	0.055098011	7.55E-11	4.48E-15	0.998043854	0.980697127	Bacteria.Firmicutes.Clostridia.Clostridiales.Ruminococcaceaencultured	SLC25A41
334995	ENSG00000181240	rs2860185	3.87E-11	9.01E-16	0.075447356	0.006358026	1.291934178	-1.270419704	-0.131007986	0.163782577	0.162889804	0.120075174	0.072514697	0.058076608	7.17E-08	1.51E-12	0.763308435	0.537270831	Bacteria.Firmicutes.Erysipelotrichia.Erysipelotrichales	SLC25A41
334996	ENSG00000181264	rs7932658	0.991675764	0.746323819	0.472525382	0.376290475	-0.001557543	-0.039919063	0.044824049	-0.043625039	0.148715924	0.122877564	0.06203271	0.048969626	0.334425753	0.187890464	0.871838555	0.876413504	Bacteria.Fusobacteria.Fusobacteriia.Fusobacteriales	TLCD5
334997	ENSG00000181264	rs7932658	0.909632865	0.628609943	0.834173345	0.605044513	0.019584401	-0.065663591	0.013955348	-0.027737936	0.171876383	0.135113562	0.066392536	0.053373931	0.419732156	0.176535003	0.965853876	0.979585985	Bacteria.Firmicutes.Erysipelotrichia.Erysipelotrichales.Erysipelotrichaceae.Erysipelatoclostridium	TLCD5
334998	ENSG00000181264	rs7932658	0.458079311	0.683037606	0.450298489	0.740989593	0.478328412	-0.201468021	-0.087507069	0.029220504	0.640793342	0.491194119	0.115216478	0.088024901	0.947182516	0.66711572	0.997675757	0.944715108	Bacteria.Bacteroidetes	TLCD5
334999	ENSG00000181264	rs7932658	0.979271768	0.619624885	0.922742607	0.367666362	-0.00569511	0.096137986	0.006664777	-0.058305129	0.218353253	0.192749966	0.06845721	0.064271248	0.641989	0.302146521	0.9994853	0.999502343	Bacteria.Firmicutes.Clostridia.Clostridiales.Lachnospiraceae.Ruminococcus_gnavus_group	TLCD5
335000	ENSG00000181264	rs7932658	0.988802332	0.647743126	0.983629292	0.71966465	-0.003171492	-0.079382498	-0.001808287	-0.025150559	0.225108103	0.172934858	0.087788681	0.069771619	0.560909571	0.273952923	0.86987589	0.996502544	Bacteria.Firmicutes.Clostridia.Clostridiales.Family_XI	TLCD5
335001	ENSG00000181264	rs7932658	0.838117661	0.787347955	0.608072002	0.975423839	0.031522865	-0.034345233	0.041206846	-0.002010563	0.153678467	0.126795159	0.079962344	0.065013431	0.281899966	0.155452538	0.990263512	0.946586092	Bacteria.Proteobacteria.Gammaproteobacteria.Pseudomonadales	TLCD5
335002	ENSG00000181264	rs7932658	0.506970331	0.363004924	0.408724006	0.151019395	-0.155160604	0.176705602	-0.065581712	0.094068317	0.232535181	0.192890652	0.078869632	0.064738304	0.386448583	0.222779006	0.997329664	0.92426646	Bacteria.Firmicutes.Negativicutes.Selenomonadales.Veillonellaceae.Megasphaera	TLCD5
335003	ENSG00000181264	rs7932658	0.851866576	0.789948546	0.817204112	0.606831607	-0.056298048	0.062409704	0.015511164	-0.026075254	0.300284726	0.233327059	0.066835082	0.050424544	0.664678119	0.492860495	0.98776731	0.914545379	Bacteria.Firmicutes.Clostridia.Clostridiales.Ruminococcaceae.Faecalibacterium	TLCD5
335004	ENSG00000181264	rs7932658	0.927644344	0.905594949	0.895578482	0.605562458	0.015893604	0.018803304	0.014125303	0.054142165	0.174344902	0.157931198	0.10720206	0.104331494	0.464252315	0.265907938	0.999739884	0.90063291	Bacteria.Actinobacteria.Coriobacteriia.Coriobacteriales.Coriobacteriaceae	TLCD5
335005	ENSG00000181264	rs7932658	0.454520671	0.307080893	0.290571074	0.256214504	0.148836992	-0.181176489	0.077335191	-0.071956941	0.197813643	0.175992414	0.072578002	0.062818708	0.421047958	0.162406387	0.999985325	0.999758873	Bacteria.Firmicutes.Clostridia.Clostridiales.Ruminococcaceae.Ruminococcaceae_UCG_014	TLCD5
335006	ENSG00000181264	rs7932658	0.875389209	0.789620999	0.790014904	0.953963952	-0.038397524	-0.059707366	-0.024828167	-0.004574905	0.243892761	0.222867919	0.092853489	0.078941807	0.53168785	0.410983745	0.999878354	0.998275086	Bacteria.Bacteroidetes.Bacteroidia.Bacteroidales.Porphyromonadaceae.Barnesiella	TLCD5
335007	ENSG00000181264	rs7932658	0.851745461	0.530122677	0.650401724	0.243604135	0.029988046	-0.080694873	-0.026233725	0.052549232	0.159819172	0.127843429	0.057616966	0.044657911	0.382329686	0.182206525	0.769027194	0.802301482	Bacteria.Firmicutes.Clostridia.Clostridiales.Lachnospiraceae.Roseburia	TLCD5
335008	ENSG00000181264	rs7932658	0.763666806	0.966842522	0.518142729	0.547090248	-0.052857173	0.006058486	0.061753773	-0.047584292	0.175062365	0.14518589	0.095042201	0.078613321	0.452719236	0.292482034	0.976314705	0.980405449	Bacteria.Firmicutes.Bacilli.Lactobacillales.Streptococcaceae.Streptococcus	TLCD5
335009	ENSG00000181264	rs7932658	0.804697944	0.867312966	0.595183673	0.897637248	-0.043878635	-0.023490075	0.035012105	-0.006397892	0.176728085	0.140043216	0.065569398	0.049538205	0.374988261	0.278188353	0.775668104	0.935950426	Bacteria.Proteobacteria.Betaproteobacteria.Burkholderiales.Alcaligenaceae	TLCD5
335010	ENSG00000181264	rs7932658	0.938088329	0.823279752	0.961984048	0.929583653	0.017052239	-0.035013914	0.003163817	0.004145588	0.218691549	0.156150047	0.066122165	0.046730924	0.519005204	0.300328997	0.893923282	0.998607976	Bacteria.Firmicutes.Clostridia.Clostridiales.Lachnospiraceae.Tyzzerella_4	TLCD5
335011	ENSG00000181264	rs7932658	0.77977228	0.794271028	0.766127072	0.762749151	0.254004853	0.225842073	-0.044911754	-0.042917414	0.90464576	0.862511867	0.150360872	0.141574904	0.997454612	0.878537988	0.997650199	0.999159905	Bacteria.Firmicutes.Clostridia.Clostridiales	TLCD5
335012	ENSG00000181264	rs7932658	0.964059275	0.602859349	0.872159274	0.699892912	-0.008843207	-0.08794149	0.014600818	0.0296741	0.195498008	0.168197785	0.090378086	0.076642991	0.457046084	0.261120573	0.929184407	0.927561557	Bacteria.Firmicutes.Clostridia.Clostridiales.Lachnospiraceae.Blautia	TLCD5
335013	ENSG00000181264	rs7932658	0.748387252	0.90698367	0.557650957	0.839915275	-0.060611231	-0.017602403	0.04101031	-0.010900691	0.18815711	0.150062528	0.06958239	0.053747685	0.401677219	0.289000546	0.733022361	0.994680072	Bacteria.Proteobacteria.Betaproteobacteria.Burkholderiales	TLCD5
335014	ENSG00000181264	rs7932658	0.476064708	0.877628845	0.287859343	0.98481946	-0.154795545	-0.026872319	-0.083269037	0.001164702	0.215953307	0.17383716	0.077704824	0.060977615	0.376112623	0.38311148	0.621092987	0.998772233	Bacteria.Firmicutes.Clostridia.Clostridiales.Ruminococcaceae.Ruminococcus_1	TLCD5
335015	ENSG00000181264	rs7932658	0.898208588	0.921439568	0.88840998	0.640633492	0.024876451	0.01604868	0.011787925	0.032166552	0.19370298	0.162100869	0.083680724	0.068584283	0.453972714	0.347739169	0.839396396	0.934985559	Bacteria.Bacteroidetes.Bacteroidia.Bacteroidales.Porphyromonadaceae.Odoribacter	TLCD5
335016	ENSG00000181264	rs7932658	0.737550656	0.62284885	0.584500031	0.679677195	0.059783855	-0.073073694	-0.031161981	0.019298692	0.177644644	0.147870194	0.056702834	0.046528835	0.428396335	0.236688587	0.997282517	0.999171204	Bacteria.Proteobacteria.Gammaproteobacteria.Enterobacteriales.Enterobacteriaceae	TLCD5
335017	ENSG00000181264	rs7932658	0.971826361	0.833219612	0.857185938	0.281761827	0.006163245	0.029374297	-0.012717147	0.065708803	0.173837651	0.138936916	0.070387413	0.06053982	0.41040715	0.272528202	0.952360221	0.942348583	Bacteria.Firmicutes.Clostridia.Clostridiales.Ruminococcaceae.Ruminococcaceae_UCG_003	TLCD5
335018	ENSG00000181264	rs7932658	0.970636148	0.865324195	0.443780321	0.235760138	0.005462087	-0.020899894	0.052178868	-0.064948276	0.14781382	0.122743319	0.067718609	0.054271642	0.31451781	0.233139249	0.915215198	0.989428248	Bacteria.Proteobacteria.Gammaproteobacteria.Pasteurellales.Pasteurellaceae.Haemophilus	TLCD5
335019	ENSG00000181264	rs7932658	0.981749075	0.907261411	0.993598291	0.812661224	0.008673716	0.040967011	-0.000729799	-0.019696427	0.377703763	0.350299362	0.090609177	0.082772269	0.861032846	0.678296157	0.999858277	0.997562661	Bacteria.Proteobacteria	TLCD5
335020	ENSG00000181264	rs7932658	0.907951226	0.797604385	0.863524279	0.637718911	0.021709687	0.050400892	0.012682194	0.034881597	0.187032053	0.195729754	0.073489398	0.073728134	0.589274605	0.373768731	0.981084248	0.998600531	Bacteria.Firmicutes.Clostridia.Clostridiales.Ruminococcaceae.Ruminiclostridium_6	TLCD5
335021	ENSG00000181264	rs7932658	0.988590868	0.883559842	0.951642344	0.512607459	0.00274496	0.022791695	-0.004490609	0.039630702	0.191222076	0.155009086	0.073762811	0.060192573	0.565531231	0.314839039	0.996596763	0.999791394	Bacteria.Firmicutes.Clostridia.Clostridiales.Ruminococcaceae.Ruminococcaceae_UCG_005	TLCD5
335022	ENSG00000181264	rs7932658	0.835090096	0.85328057	0.723335656	0.889384506	0.033989175	-0.025245566	0.026430598	0.008748565	0.162615869	0.135968984	0.074339124	0.062655575	0.408490689	0.259913515	0.962814543	0.907101516	Bacteria.Proteobacteria.Gammaproteobacteria.Pseudomonadales.Pseudomonadaceae.Pseudomonas	TLCD5
335023	ENSG00000181264	rs7932658	0.994654312	0.842326563	0.972200235	0.538714241	0.001759783	0.039774797	-0.002972573	0.041495578	0.261650756	0.199157268	0.084971086	0.06714155	0.554336945	0.370565507	0.998927089	0.930800277	Bacteria.Proteobacteria.Gammaproteobacteria.Enterobacteriales.Enterobacteriaceae.Citrobacter	TLCD5
335024	ENSG00000181264	rs7932658	0.703402546	0.734900975	0.109325507	0.019506216	-0.056646807	0.041444356	0.177038943	-0.196366642	0.148129882	0.121870378	0.109048528	0.081986529	0.255791346	0.183479513	0.611457216	0.730192404	Bacteria.Actinobacteria.Actinobacteria	TLCD5
335025	ENSG00000181264	rs7932658	0.681676056	0.442509983	0.260216355	0.170560663	0.063506072	-0.099476219	0.100067139	-0.095584766	0.154131242	0.128741112	0.088103811	0.068977094	0.282867348	0.122044814	0.88760533	0.997132292	Bacteria.Firmicutes.Bacilli.Bacillales	TLCD5
335026	ENSG00000181264	rs7932658	0.259520903	0.787592121	0.11044636	0.44734681	-0.242350642	0.051597286	-0.128877167	0.052254357	0.21306265	0.19071048	0.079638662	0.068352668	0.347714544	0.385019173	0.958034317	0.997513341	Bacteria.Firmicutes.Clostridia.Clostridiales.Lachnospiraceae.Eubacterium_xylanophilum_group	TLCD5
335027	ENSG00000181264	rs7932658	0.881151946	0.885027694	0.870977949	0.830527937	0.095829117	0.079592563	-0.021112178	-0.023275205	0.638442876	0.548280169	0.129475763	0.108313524	0.928580601	0.779579675	0.999135888	0.997708097	Bacteria.Firmicutes.Clostridia.Clostridiales.Ruminococcaceae	TLCD5
335028	ENSG00000181264	rs7932658	0.758419171	0.957060087	0.535476811	0.558815772	-0.055451178	0.007965261	0.059664939	-0.046363796	0.179537561	0.147364867	0.0957733	0.078899467	0.475879679	0.29162102	0.988415778	0.976249604	Bacteria.Firmicutes.Bacilli.Lactobacillales.Streptococcaceae	TLCD5
335029	ENSG00000181264	rs7932658	0.685308179	0.73379384	0.631055789	0.923279963	0.098627562	-0.060351922	0.040618061	0.005791652	0.242298036	0.176701857	0.084178564	0.059906917	0.353978634	0.263487446	0.982891669	0.998439902	Bacteria.Verrucomicrobia.Verrucomicrobiae.Verrucomicrobiales.Verrucomicrobiaceae.Akkermansia	TLCD5
335030	ENSG00000181264	rs7932658	0.942659649	0.741137422	0.819674001	0.860072652	0.010877707	-0.040850841	-0.017530961	0.010485118	0.150648119	0.1231335	0.076591617	0.059243896	0.326130808	0.175681774	0.997604342	0.996621608	Bacteria.Proteobacteria.Deltaproteobacteria	TLCD5
335031	ENSG00000181264	rs7932658	0.985081174	0.875063701	0.695700607	0.448553785	-0.002793205	-0.019650955	-0.024623856	0.040629451	0.148803118	0.124490667	0.06267677	0.053288523	0.300069382	0.227456975	0.998277807	0.999325446	Bacteria.Bacteroidetes.Bacteroidia.Bacteroidales.Porphyromonadaceae.Parabacteroides	TLCD5
335032	ENSG00000181264	rs7932658	0.774258408	0.682593928	0.625460515	0.813541177	0.049779873	-0.057152858	-0.027759288	0.010414684	0.172843118	0.139136701	0.056598552	0.043977211	0.385892644	0.195889915	0.999492402	0.999741582	Bacteria.Proteobacteria.Gammaproteobacteria.Enterobacteriales.Enterobacteriaceae.Escherichia_Shigella	TLCD5
335033	ENSG00000181264	rs7932658	0.998717858	0.624730564	0.735977361	0.689222441	0.00024763	-0.06335648	-0.022452448	-0.021109186	0.153510082	0.128905106	0.066303103	0.052549607	0.354880906	0.133356773	0.617565821	0.993550366	Bacteria.Firmicutes.Clostridia.Clostridiales.Lachnospiraceae.Lachnospira	TLCD5
335034	ENSG00000181264	rs7932658	0.40770504	0.177395879	0.339638518	0.06592981	-0.18097942	0.275476414	-0.067955548	0.119206069	0.217173674	0.202020604	0.070643359	0.063732427	0.343514258	0.11788893	0.811797432	0.764425371	Bacteria.Bacteroidetes.Bacteroidia.Bacteroidales.Prevotellaceae.Prevotella_9	TLCD5
335035	ENSG00000181264	rs7932658	0.92312273	0.831806689	0.756733103	0.88422065	-0.015981231	-0.028044317	0.024163744	-0.009622869	0.16496535	0.13151488	0.077676231	0.065822574	0.302991393	0.202057803	0.997117901	0.954858178	Bacteria.Firmicutes.Clostridia.Clostridiales.Lachnospiraceae.Eubacterium_hallii_group	TLCD5
335036	ENSG00000181264	rs7932658	0.528604927	0.541114821	0.443038069	0.627629635	0.151381266	-0.118304615	0.076960355	-0.04084353	0.238945564	0.192562198	0.099717211	0.08380243	0.438428403	0.316925053	0.843096271	0.895507627	Bacteria.Firmicutes.Clostridia.Clostridiales.Ruminococcaceae.Ruminiclostridium_9	TLCD5
335037	ENSG00000181264	rs7932658	0.911635804	0.318813237	0.893853164	0.311763313	0.020534856	-0.163158488	0.008918517	-0.057899187	0.184320527	0.162410886	0.066579156	0.056793875	0.516841431	0.165152944	0.999858829	0.929555963	Bacteria.Proteobacteria.Betaproteobacteria.Neisseriales.Neisseriaceae.Eikenella	TLCD5
335038	ENSG00000181264	rs7932658	0.611343518	0.644107031	0.498600727	0.395333914	-0.12377396	0.091156039	0.077610497	-0.081639592	0.242396962	0.196402954	0.11404814	0.09541223	0.3974872	0.341364997	0.879099353	0.809391233	Bacteria.Firmicutes.Erysipelotrichia.Erysipelotrichales.Erysipelotrichaceae	TLCD5
335039	ENSG00000181264	rs7932658	0.954221646	0.810504936	0.46096244	0.216022556	-0.008517481	-0.029275007	-0.039496507	0.060972917	0.147800779	0.121598084	0.053253918	0.048804271	0.348867337	0.166980781	0.741647108	0.903004347	Bacteria.Firmicutes.Clostridia.Clostridiales.Lachnospiraceae.Lachnospiraceae_NK4A136_group	TLCD5
335040	ENSG00000181264	rs7932658	0.232175116	0.501374514	0.14544679	0.398910393	-0.311885079	0.125883587	-0.12549746	0.053399604	0.258603383	0.186190225	0.085170497	0.062885404	0.234954064	0.204766662	0.99714486	0.996602117	Bacteria.Firmicutes.Clostridia.Clostridiales.Clostridiaceae_1.Clostridium_sensu_stricto_1	TLCD5
335041	ENSG00000181264	rs7932658	0.645782069	0.260534104	0.238597449	0.030507151	0.068718984	-0.141118304	0.106933479	-0.148452364	0.148813779	0.124330852	0.089903161	0.067120606	0.285950269	0.073598344	0.832344978	0.788065834	Bacteria.Actinobacteria.Actinobacteria.Bifidobacteriales.Bifidobacteriaceae.Bifidobacterium	TLCD5
335042	ENSG00000181264	rs7932658	0.999399425	0.733009386	0.524976759	0.383439351	-0.000112296	-0.042113884	0.039652295	-0.042952545	0.148616297	0.122926535	0.062039908	0.048947974	0.341929822	0.182209515	0.890686921	0.876681541	Bacteria.Fusobacteria.Fusobacteriia.Fusobacteriales.Fusobacteriaceae.Fusobacterium	TLCD5
335043	ENSG00000181264	rs7932658	0.958963069	0.730694566	0.747338143	0.65756743	0.007691451	-0.042480784	-0.030380653	0.03181375	0.148904258	0.122888135	0.093905827	0.071440046	0.318816495	0.161988647	0.999276643	0.988728768	Bacteria.Firmicutes.Clostridia.Clostridiales.Ruminococcaceae.Ruminiclostridium_5	TLCD5
335044	ENSG00000181264	rs7932658	0.845697122	0.538678533	0.80668016	0.602782561	0.035597647	-0.104033803	0.018076223	-0.033473204	0.182187628	0.168316122	0.07356701	0.064007605	0.491402334	0.261650558	0.876826241	0.996006914	Bacteria.Firmicutes.Clostridia.Clostridiales.Ruminococcaceae.Ruminococcus_2	TLCD5
335045	ENSG00000181264	rs7932658	0.743369511	0.894044457	0.728944166	0.70128436	0.083114099	0.028756864	0.033299827	0.032431021	0.252785862	0.215067751	0.09568161	0.084174145	0.676286865	0.563154706	0.863071362	0.936167976	Bacteria.Firmicutes.Clostridia.Clostridiales.Ruminococcaceae.Anaerotruncus	TLCD5
335046	ENSG00000181264	rs7932658	0.659935778	0.528588444	0.594715899	0.316169228	-0.100570608	0.125462895	-0.055812523	0.081729612	0.227520613	0.198027144	0.104390706	0.080908421	0.516734136	0.235609876	0.841783573	0.947894379	Bacteria.Firmicutes.Clostridia.Clostridiales.Lachnospiraceae.Lachnospiraceae_ND3007_group	TLCD5
335047	ENSG00000181264	rs7932658	0.561559077	0.855106752	0.389187514	0.868712447	0.11393471	-0.035505293	0.079865308	-0.014403454	0.195252367	0.193664679	0.092127814	0.086794637	0.509581477	0.403762217	0.99991226	0.999177825	Bacteria.Actinobacteria.Coriobacteriia.Coriobacteriales.Coriobacteriaceae.Collinsella	TLCD5
335048	ENSG00000181264	rs7932658	0.946660102	0.742826762	0.833524187	0.861591897	0.010105899	-0.040575667	-0.016071908	0.010370615	0.150473891	0.123137936	0.076159406	0.059246935	0.326902343	0.165644157	0.998525812	0.997174658	Bacteria.Proteobacteria.Deltaproteobacteria.Desulfovibrionales.Desulfovibrionaceae	TLCD5
335049	ENSG00000181264	rs7932658	0.951332175	0.778797446	0.965634093	0.790700915	0.00923769	-0.034931335	0.002782855	0.014256286	0.150770158	0.12384582	0.064342064	0.05349533	0.331627202	0.19648985	0.937711804	0.970927548	Bacteria.Firmicutes.Clostridia.Clostridiales.Ruminococcaceae.Ruminococcaceae_UCG_002	TLCD5
335050	ENSG00000181264	rs7932658	0.969522226	0.755037092	0.823408768	0.898980557	0.005736418	-0.039039223	-0.016784073	0.00769382	0.149561301	0.124596637	0.074906837	0.060369069	0.3575312	0.192378444	0.995339941	0.955976963	Bacteria.Proteobacteria.Deltaproteobacteria.Desulfovibrionales.Desulfovibrionaceae.Bilophila	TLCD5
335051	ENSG00000181264	rs7932658	0.666188359	0.821772387	0.652937242	0.79251118	0.434063445	0.210852258	-0.073641104	-0.039668439	1.001624248	0.93223863	0.163005063	0.150182154	0.999435429	0.996251787	0.999968393	0.999515331	Bacteria.Firmicutes	TLCD5
335052	ENSG00000181264	rs7932658	0.965015928	0.953043944	0.971866508	0.946872589	0.015026719	-0.019308371	-0.003036318	-0.005525803	0.341288083	0.32663824	0.085763261	0.082607178	0.87412771	0.556775113	0.998803525	0.997226571	Bacteria.Firmicutes.Clostridia.Clostridiales.Lachnospiraceae.Eubacterium_rectale_group	TLCD5
335053	ENSG00000181264	rs7932658	0.7008038	0.774841944	0.413666655	0.23572128	-0.062517331	0.039682014	-0.056504965	0.068888746	0.16198852	0.138149108	0.068679394	0.057559524	0.247877713	0.205657996	0.968802863	0.952685349	Bacteria.Bacteroidetes.Bacteroidia.Bacteroidales.Prevotellaceae	TLCD5
335054	ENSG00000181264	rs7932658	0.686559972	0.932666642	0.506678256	0.616481967	-0.079932949	0.013427245	0.046610694	-0.027814582	0.197200613	0.158306203	0.069806077	0.055268698	0.423603836	0.302166096	0.779122387	0.988047315	Bacteria.Proteobacteria.Betaproteobacteria	TLCD5
335055	ENSG00000181264	rs7932658	0.458018039	0.682635501	0.450240754	0.740595979	0.478370374	-0.201719577	-0.087515692	0.029265386	0.640761849	0.491147615	0.115213082	0.088021231	0.946328743	0.669153095	0.997187614	0.941674949	Bacteria.Bacteroidetes.Bacteroidia.Bacteroidales	TLCD5
335056	ENSG00000181264	rs7932658	0.947568452	0.890612271	0.458326771	0.333747014	-0.009940083	-0.017153383	0.052145361	-0.056707843	0.150572933	0.124237245	0.069895239	0.05823126	0.416593237	0.206717365	0.977260763	0.946309689	Bacteria.Firmicutes.Negativicutes.Selenomonadales.Veillonellaceae.Veillonella	TLCD5
335057	ENSG00000181264	rs7932658	0.6804737	0.721390549	0.585616164	0.490961534	-0.102044883	0.072672715	-0.050586961	0.049487463	0.24667873	0.202910608	0.092323611	0.071440774	0.530553195	0.360772657	0.997594253	0.968019235	Bacteria.Firmicutes.Erysipelotrichia.Erysipelotrichales.Erysipelotrichaceae.Faecalitalea	TLCD5
335058	ENSG00000181264	rs7932658	0.986905923	0.800468526	0.673145496	0.878473228	-0.002454299	-0.031087905	-0.023371295	-0.006872168	0.148971234	0.12250066	0.055153201	0.044767476	0.346967313	0.191770962	0.84088294	0.869056696	Bacteria.Firmicutes.Negativicutes.Selenomonadales.Veillonellaceae.Dialister	TLCD5
335059	ENSG00000181264	rs7932658	0.908064597	0.825844947	0.455254423	0.57691004	-0.017615927	-0.027474211	-0.042980037	0.025589629	0.151951736	0.124361065	0.057216566	0.045636347	0.33184225	0.212135863	0.901109924	0.880203993	Bacteria.Proteobacteria.Betaproteobacteria.Burkholderiales.Alcaligenaceae.Parasutterella	TLCD5
335060	ENSG00000181264	rs7932658	0.892292602	0.612902902	0.912797301	0.602378234	-0.026947972	-0.077446134	-0.011728714	-0.048390032	0.198241259	0.152336871	0.106684837	0.092428341	0.536113561	0.264050239	0.998820086	0.961415255	Bacteria.Firmicutes.Clostridia.Clostridiales.Family_XIII	TLCD5
335061	ENSG00000181264	rs7932658	0.728128834	0.379381401	0.394110653	0.135536347	0.052677572	-0.113997428	0.060137753	-0.086488657	0.150887387	0.128800484	0.070100373	0.057224656	0.269382097	0.108726355	0.99935717	0.949725174	Bacteria.Firmicutes.Erysipelotrichia.Erysipelotrichales.Erysipelotrichaceae.Erysipelotrichaceae_UCG_003	TLCD5
335062	ENSG00000181264	rs7932658	0.591510514	0.704280547	0.512341333	0.790532111	0.126637265	-0.071837562	0.061112053	-0.018831591	0.234810265	0.188439402	0.09276049	0.070605384	0.509782508	0.371898857	0.997947728	0.9977362	Bacteria.Actinobacteria.Actinobacteria.Micrococcales	TLCD5
335063	ENSG00000181264	rs7932658	0.76552463	0.541634847	0.190879202	0.169130797	0.044695571	-0.07608291	-0.086234576	0.069099299	0.149240814	0.123998537	0.065241931	0.049695145	0.259780906	0.134324339	0.93432293	0.84755343	Bacteria.Bacteroidetes.Bacteroidia.Bacteroidales.Rikenellaceae	TLCD5
335064	ENSG00000181264	rs7932658	0.908813054	0.496688868	0.847766541	0.295021496	-0.019202862	-0.090629249	-0.014881331	-0.063638395	0.167006077	0.132586122	0.077210892	0.060281771	0.40986239	0.108021016	0.685764909	0.902160103	Bacteria.Firmicutes.Clostridia.Clostridiales.Peptostreptococcaceae.Intestinibacter	TLCD5
335065	ENSG00000181264	rs7932658	0.731065705	0.80114355	0.694947675	0.942018928	0.085919798	-0.050790376	-0.028345293	0.004207906	0.248905428	0.200831808	0.071961514	0.05763123	0.603261675	0.354462326	0.996566686	0.997858307	Bacteria.Proteobacteria.Gammaproteobacteria	TLCD5
335066	ENSG00000181264	rs7932658	0.57988085	0.302147447	0.389463826	0.177803847	0.098980696	-0.151715278	0.068399064	-0.081429734	0.177910319	0.145866212	0.0789473	0.059773507	0.304174348	0.125602196	0.979221309	0.998719086	Bacteria.Firmicutes.Bacilli.Bacillales.Family_XI.Gemella	TLCD5
335067	ENSG00000181264	rs7932658	0.887815079	0.865217601	0.883074283	0.817001157	0.104477785	0.119416822	-0.020239548	-0.030276122	0.737712663	0.700764822	0.137075787	0.13030754	0.954184916	0.793826292	0.999826541	0.999832315	Bacteria.Firmicutes.Clostridia.Clostridiales.Lachnospiraceae	TLCD5
335068	ENSG00000181264	rs7932658	0.782068308	0.924007435	0.688016658	0.646130224	-0.06609158	0.016567778	-0.036009923	0.03038355	0.237933861	0.17301727	0.089277751	0.065866427	0.492017819	0.351807393	0.868660656	0.995071635	Bacteria.Firmicutes.Erysipelotrichia.Erysipelotrichales.Erysipelotrichaceae.Clostridium_innocuum_group	TLCD5
335069	ENSG00000181264	rs7932658	0.9469953	0.711044376	0.974932972	0.385269618	-0.010521449	0.054031026	0.001952187	0.046212655	0.157653533	0.145213865	0.061889243	0.052867461	0.366189444	0.227626405	0.821444133	0.975394521	Bacteria.Firmicutes.Negativicutes.Selenomonadales.Acidaminococcaceae.Phascolarctobacterium	TLCD5
335070	ENSG00000181264	rs7932658	0.891397606	0.952633293	0.791366529	0.706334327	-0.026383862	-0.00889814	-0.02300143	0.024472119	0.192481817	0.149222584	0.086592693	0.064665169	0.398701182	0.277530501	0.974783899	0.874327968	Bacteria.Firmicutes.Bacilli.Lactobacillales.Carnobacteriaceae.Granulicatella	TLCD5
335071	ENSG00000181264	rs7932658	0.962004202	0.784188867	0.938168103	0.91357932	-0.01177798	-0.050433502	-0.007309403	-0.007988672	0.246284417	0.183394886	0.093862827	0.073325504	0.650108292	0.381022046	0.998832683	0.995738724	Bacteria.Firmicutes.Clostridia.Clostridiales.Ruminococcaceae.Eubacterium_coprostanoligenes_group	TLCD5
335072	ENSG00000181264	rs7932658	0.854909513	0.854741806	0.851375407	0.987120597	0.054234293	-0.043924993	-0.019264874	0.001345303	0.295415808	0.238981332	0.102412076	0.083018519	0.735612168	0.550465258	0.939658852	0.94372401	Bacteria.Firmicutes.Negativicutes.Selenomonadales	TLCD5
335073	ENSG00000181264	rs7932658	0.716061233	0.92564434	0.640156879	0.824270163	0.07566723	-0.015442204	-0.036838515	-0.01353161	0.207127862	0.164823941	0.078433535	0.060692279	0.5051307	0.342243696	0.853180646	0.908563671	Bacteria.Firmicutes.Negativicutes.Selenomonadales.Veillonellaceae	TLCD5
335074	ENSG00000181264	rs7932658	0.916742239	0.868624027	0.87013097	0.948400919	-0.025537429	-0.030751875	-0.016912761	0.004950198	0.243339945	0.185183676	0.103039187	0.076197421	0.642190914	0.423744967	0.999697332	0.929813628	Bacteria.Firmicutes.Clostridia.Clostridiales.Ruminococcaceae.Ruminococcaceae_UCG_013	TLCD5
335075	ENSG00000181264	rs7932658	0.980728456	0.90270576	0.465845034	0.227345435	0.003588191	-0.015107743	0.049069846	-0.066382281	0.147974053	0.123105238	0.06689131	0.054467695	0.299498139	0.239490338	0.915505146	0.987424055	Bacteria.Proteobacteria.Gammaproteobacteria.Pasteurellales.Pasteurellaceae	TLCD5
335076	ENSG00000181264	rs7932658	0.958705404	0.772628595	0.821885395	0.959745797	0.007803772	-0.037454359	-0.015462707	0.00350379	0.150135226	0.129088215	0.06840922	0.069152511	0.307536449	0.197127721	0.782896104	0.986151901	Bacteria.Firmicutes.Clostridia.Clostridiales.Lachnospiraceae.Dorea	TLCD5
335077	ENSG00000181264	rs7932658	0.933120312	0.869965436	0.714905392	0.550929028	-0.013759956	-0.021122621	-0.03110933	0.039217231	0.163331974	0.128521987	0.084795905	0.065417465	0.363171641	0.213377291	0.998043854	0.98261409	Bacteria.Firmicutes.Clostridia.Clostridiales.Ruminococcaceaencultured	TLCD5
335078	ENSG00000181264	rs7932658	0.728384818	0.958556204	0.577100038	0.653159829	-0.07075829	0.008022159	-0.047327488	0.028812638	0.2028761	0.153780604	0.084445687	0.063820833	0.388497354	0.270703895	0.831698485	0.983121182	Bacteria.Firmicutes.Clostridia.Clostridiales.Lachnospiraceae.Eubacterium_eligens_group	TLCD5
335079	ENSG00000181264	rs7932658	0.822072999	0.743011918	0.750034149	0.919756882	0.04147792	-0.048756036	0.024364879	-0.006144126	0.183701095	0.148074103	0.076152693	0.060753448	0.472364054	0.271712983	0.609710212	0.999370792	Bacteria.Firmicutes.Clostridia.Clostridiales.Christensenellaceae	TLCD5
335080	ENSG00000181264	rs7932658	0.845072551	0.823805061	0.85135119	0.459842637	-0.03132791	-0.02791708	-0.015463048	-0.052951821	0.159680446	0.124878159	0.082188018	0.0712172	0.370606891	0.182899421	0.729345804	0.84928269	Bacteria.Firmicutes.Clostridia.Clostridiales.Peptostreptococcaceae	TLCD5
335081	ENSG00000181264	rs7932658	0.756330162	0.552742681	0.690375952	0.304089743	-0.077121004	0.118811783	-0.032261053	0.067437612	0.247487802	0.199095816	0.080627306	0.065100827	0.501637646	0.308378254	0.998896274	0.99087052	Bacteria.Proteobacteria.Deltaproteobacteria.Desulfovibrionales.Desulfovibrionaceae.Desulfovibrio	TLCD5
335082	ENSG00000181264	rs7932658	0.991822816	0.770593014	0.731037537	0.684057204	0.001539655	-0.036023406	-0.025242711	0.02475736	0.14965172	0.12302264	0.073118917	0.060566532	0.315551321	0.198760662	0.992052328	0.997201293	Bacteria.Firmicutes.Clostridia.Clostridiales.Lachnospiraceae.Coprococcus_1	TLCD5
335083	ENSG00000181264	rs7932658	0.89461233	0.353755147	0.72179915	0.06473497	-0.022404623	0.136814605	-0.019822782	0.091435853	0.168468767	0.146480749	0.055432401	0.048663021	0.451092023	0.200904316	0.754565995	0.756929718	Bacteria.Firmicutes.Clostridia.Clostridiales.Lachnospiraceae.Lachnospiraceae_UCG_010	TLCD5
335084	ENSG00000181264	rs7932658	0.621317709	0.469909297	0.302913265	0.22820757	0.082248479	-0.09442009	-0.092060557	0.076508233	0.165704626	0.129897774	0.088652824	0.062894016	0.26096845	0.149015253	0.92078388	0.879545817	Bacteria.Firmicutes.Clostridia.Clostridiales.Lachnospiraceae.Fusicatenibacter	TLCD5
335085	ENSG00000181264	rs7932658	0.888511659	0.591113651	0.45269141	0.145955157	0.021415782	-0.066112238	-0.050675205	0.082245731	0.152167032	0.122453637	0.067077035	0.055888789	0.343889894	0.137950682	0.967537532	0.97562022	Bacteria.Bacteroidetes.Bacteroidia.Bacteroidales.Porphyromonadaceae	TLCD5
335086	ENSG00000181264	rs7932658	0.753022443	0.76770542	0.40731826	0.886868284	0.049584136	-0.038710053	-0.062720185	0.008374706	0.156916721	0.130505608	0.075201279	0.058635129	0.283497185	0.205334208	0.999694213	0.910077268	Bacteria.Firmicutes.Clostridia.Clostridiales.Lachnospiraceaencultured	TLCD5
335087	ENSG00000181264	rs7932658	0.893054012	0.821488667	0.708696163	0.36460961	-0.020452029	0.031617084	-0.023392055	0.047007531	0.151532081	0.139562181	0.062337231	0.051486133	0.390842002	0.222484971	0.909951351	0.953590047	Bacteria.Firmicutes.Negativicutes.Selenomonadales.Acidaminococcaceae	TLCD5
335088	ENSG00000181264	rs7932658	0.819776092	0.742616454	0.74680197	0.919159151	0.042054796	-0.048844057	0.024711153	-0.006191903	0.183840581	0.148104953	0.076213946	0.060771598	0.474112594	0.276665925	0.607485966	0.994087343	Bacteria.Firmicutes.Clostridia.Clostridiales.Christensenellaceae.Christensenellaceae_R_7_group	TLCD5
335089	ENSG00000181264	rs7932658	0.642899384	0.578255281	0.466265071	0.652297091	0.084824696	-0.082387684	-0.049112429	0.028008675	0.182096412	0.147451162	0.067012714	0.061875027	0.421182411	0.237257983	0.529774904	0.967612486	Bacteria.Firmicutes.Clostridia.Clostridiales.Lachnospiraceae.Anaerostipes	TLCD5
335090	ENSG00000181264	rs7932658	0.606410062	0.864843922	0.596791055	0.957794174	0.272377544	-0.067684401	-0.051765231	0.003882123	0.526107999	0.396078304	0.097369851	0.073073392	0.909185494	0.712521838	0.999973618	0.995427078	Bacteria.Bacteroidetes.Bacteroidia.Bacteroidales.Bacteroidaceae.Bacteroides	TLCD5
335091	ENSG00000181264	rs7932658	0.851129668	0.678065872	0.795054226	0.508158738	0.027871315	-0.050802109	0.02115865	0.046761466	0.147916401	0.121832998	0.0811229	0.07027734	0.307943944	0.187059176	0.999670759	0.996530704	Bacteria.Firmicutes.Clostridia.Clostridiales.Ruminococcaceae.Flavonifractor	TLCD5
335092	ENSG00000181264	rs7932658	0.822762964	0.636216634	0.244525948	0.341011274	0.033594082	-0.059411094	0.064892789	-0.042325103	0.149373727	0.125015639	0.055256877	0.044125312	0.289961719	0.159746465	0.678646188	0.993577312	Bacteria.Proteobacteria.Betaproteobacteria.Burkholderiales.Alcaligenaceae.Sutterella	TLCD5
335093	ENSG00000181264	rs7932658	0.676188364	0.965029962	0.504116534	0.669074693	-0.084181695	0.007515273	0.062033784	-0.033418601	0.200641467	0.170756031	0.092345026	0.07783191	0.49077239	0.370799596	0.962754678	0.933837527	Bacteria.Firmicutes.Bacilli	TLCD5
335094	ENSG00000181264	rs7932658	0.919109205	0.438552679	0.863892432	0.439983934	0.022150751	-0.133723977	0.017649072	-0.064353597	0.217267998	0.171565428	0.102550347	0.082824353	0.612672297	0.253252709	0.99792254	0.986607256	Bacteria.Firmicutes.Clostridia.Clostridiales.Family_XIII.Family_XIII_AD3011_group	TLCD5
335095	ENSG00000181264	rs7932658	0.724523808	0.91713798	0.671334851	0.967614277	0.082589918	-0.022838143	0.042721117	0.003786494	0.233339463	0.218662305	0.100225775	0.092903345	0.551091634	0.434243045	0.998891856	0.999590371	Bacteria.Firmicutes.Bacilli.Bacillales.Staphylococcaceae.Staphylococcus	TLCD5
335096	ENSG00000181264	rs7932658	0.771376099	0.546005575	0.194643752	0.172182272	0.043524818	-0.075233859	-0.085971604	0.068838539	0.149164647	0.123956177	0.065602909	0.049867348	0.262721006	0.137780805	0.931920123	0.830839378	Bacteria.Bacteroidetes.Bacteroidia.Bacteroidales.Rikenellaceae.Alistipes	TLCD5
335097	ENSG00000181264	rs7932658	0.613040177	0.633999734	0.552112177	0.957238929	0.12261567	-0.08324959	0.050289	-0.003243162	0.241278971	0.174031593	0.084136531	0.060252767	0.347218758	0.238125253	0.959597159	0.99789802	Bacteria.Verrucomicrobia	TLCD5
335098	ENSG00000181264	rs7932658	0.443879311	0.518086828	0.231104933	0.631173786	0.142030064	-0.092906777	0.078097186	-0.022681854	0.184369221	0.1429691	0.064605284	0.0470231	0.206652238	0.145821205	0.955858825	0.969939639	Bacteria.Firmicutes.Clostridia.Clostridiales.Lachnospiraceae.Tyzzerella	TLCD5
335099	ENSG00000181264	rs7932658	0.555458102	0.471332966	0.260093934	0.081400568	-0.102924339	0.104382754	0.13629941	-0.171476306	0.173662015	0.144067175	0.119973281	0.096873957	0.286599491	0.151170798	0.719216942	0.834720466	Bacteria.Actinobacteria	TLCD5
335100	ENSG00000181264	rs7932658	0.515255544	0.710845277	0.360420908	0.727183766	0.115979185	-0.050983418	0.090814019	0.028842202	0.177268972	0.136924218	0.09859643	0.082316071	0.30554928	0.203620338	0.999672451	0.998587032	Bacteria.Firmicutes.Clostridia.Clostridiales.Ruminococcaceae.Butyricicoccus	TLCD5
335101	ENSG00000181264	rs7932658	0.755584577	0.746796105	0.650752304	0.491362025	-0.066607833	0.061708309	-0.038422152	0.051329819	0.213076234	0.190315722	0.084477225	0.07416918	0.603053797	0.404151035	0.948905015	0.966332496	Bacteria.Firmicutes.Clostridia.Clostridiales.Ruminococcaceae.Ruminococcaceae_NK4A214_group	TLCD5
335102	ENSG00000181264	rs7932658	0.984114464	0.740314345	0.981730604	0.372819199	0.003429869	0.051439153	-0.002477186	0.09766678	0.171599512	0.154538856	0.10776191	0.10883345	0.47941112	0.224675018	0.999005033	0.909856934	Bacteria.Actinobacteria.Coriobacteriia.Coriobacteriales	TLCD5
335103	ENSG00000181264	rs7932658	0.26800933	0.444173217	0.182230985	0.228850889	-0.308655121	0.147718976	0.163034598	-0.097297743	0.276268596	0.19187829	0.12091566	0.08009605	0.288110067	0.246837709	0.99759175	0.986746924	Bacteria.Firmicutes.Clostridia.Clostridiales.Lachnospiraceae.Lachnospiraceae_UCG_008	TLCD5
335104	ENSG00000181264	rs7932658	0.23497909	0.498610707	0.148999803	0.414518914	-0.304428796	0.121371016	-0.121972751	0.04914378	0.253956159	0.178358108	0.083520666	0.059841896	0.223280038	0.179532849	0.935426336	0.99999132	Bacteria.Firmicutes.Clostridia.Clostridiales.Clostridiaceae_1	TLCD5
335105	ENSG00000181264	rs7932658	0.60544851	0.638489442	0.492540508	0.390687034	-0.126124234	0.092880065	0.078547995	-0.082339563	0.242963395	0.196769183	0.113808633	0.095284634	0.398368891	0.344096716	0.888660174	0.808763435	Bacteria.Firmicutes.Erysipelotrichia.Erysipelotrichales	TLCD5
335106	ENSG00000181264	rs7932658	0.964222416	0.849678166	0.978007758	0.577764084	-0.008748383	0.031885556	0.002060064	-0.032994139	0.194284221	0.167566598	0.074443136	0.058973964	0.46735905	0.258491228	0.767452136	0.940799143	Bacteria.Firmicutes.Clostridia.Clostridiales.Lachnospiraceae.Lachnoclostridium	TLCD5
335107	ENSG00000181264	rs7932658	0.645993634	0.2773079	0.213230274	0.030455891	0.068561835	-0.135825776	0.114611348	-0.14976636	0.148568874	0.123976774	0.09117414	0.067693056	0.27560975	0.084069778	0.90891726	0.832998246	Bacteria.Actinobacteria.Actinobacteria.Bifidobacteriales.Bifidobacteriaceae	TLCD5
335108	ENSG00000181264	rs7932658	0.53510999	0.556600357	0.205154773	0.905313812	-0.104330144	-0.083946511	0.092988988	0.00679231	0.167318356	0.142052423	0.07265741	0.056879222	0.382701936	0.223513045	0.846746248	0.997373726	Bacteria.Firmicutes.Clostridia.Clostridiales.Ruminococcaceae.Subdoligranulum	TLCD5
335109	ENSG00000181264	rs7932658	0.915164236	0.931962597	0.825051772	0.733602484	-0.020381311	-0.012696607	-0.020117455	0.022753647	0.190582513	0.148139239	0.090641215	0.066569659	0.414152617	0.262846542	0.996006416	0.887089199	Bacteria.Firmicutes.Bacilli.Lactobacillales.Carnobacteriaceae	TLCD5
335110	ENSG00000181264	rs7932658	0.737266568	0.987966101	0.548014378	0.64360034	-0.06355545	0.002325708	0.057017665	-0.035251906	0.188639537	0.15360374	0.094416288	0.075836843	0.475565745	0.319255215	0.978575925	0.975114706	Bacteria.Firmicutes.Bacilli.Lactobacillales	TLCD5
335111	ENSG00000181350	rs60635403	0.174733184	0.094940369	0.896499947	0.593815014	0.291411447	-0.351744001	-0.010226024	0.044084477	0.212375513	0.207569229	0.078304027	0.082253171	0.271034913	0.075563447	0.999985325	0.999758873	Bacteria.Firmicutes.Clostridia.Clostridiales.Ruminococcaceae.Ruminococcaceae_UCG_014	LRRC75A
335112	ENSG00000181350	rs60635403	0.64285195	0.463800558	0.995146595	0.787127641	0.295867507	-0.650144948	-0.000660337	0.04080437	0.635059248	0.882202506	0.108139934	0.150481057	0.997454612	0.849792241	0.999475672	0.999159905	Bacteria.Firmicutes.Clostridia.Clostridiales	LRRC75A
335113	ENSG00000181350	rs60635403	0.067706262	0.01186311	0.492646819	0.146441202	0.294205487	-0.440945224	0.057032234	-0.125716626	0.158349634	0.170310355	0.082654707	0.085533437	0.064669078	0.007381811	0.995339941	0.95316496	Bacteria.Proteobacteria.Deltaproteobacteria.Desulfovibrionales.Desulfovibrionaceae.Bilophila	LRRC75A
335114	ENSG00000181350	rs60635403	0.33184135	0.259034344	0.499980571	0.161968908	0.196559427	-0.239231011	-0.059277098	0.113161495	0.201040054	0.210103194	0.087388904	0.079997426	0.227803132	0.088945964	0.931298292	0.979585985	Bacteria.Firmicutes.Erysipelotrichia.Erysipelotrichales.Erysipelotrichaceae.Erysipelatoclostridium	LRRC75A
335115	ENSG00000181350	rs60635403	0.359603847	0.25197081	0.54486416	0.34709497	0.206671267	-0.267123623	-0.05436762	0.083099069	0.223998403	0.231104486	0.089321914	0.087740426	0.389150472	0.179125105	0.981084248	0.998600531	Bacteria.Firmicutes.Clostridia.Clostridiales.Ruminococcaceae.Ruminiclostridium_6	LRRC75A
335116	ENSG00000181350	rs60635403	0.55524492	0.610733373	0.404845718	0.063577599	0.14014143	-0.118766629	-0.061550521	0.127904902	0.236329827	0.232192225	0.073409087	0.067769051	0.400668933	0.246627965	0.868182661	0.998607976	Bacteria.Firmicutes.Clostridia.Clostridiales.Lachnospiraceae.Tyzzerella_4	LRRC75A
335117	ENSG00000181350	rs60635403	0.0862306	0.01506469	0.164650782	0.539121422	0.277347236	-0.426666965	-0.103183381	0.045516719	0.15920778	0.170866612	0.073416871	0.073722052	0.072357316	0.009051783	0.890867366	0.937773113	Bacteria.Firmicutes.Clostridia.Clostridiales.Ruminococcaceae.Ruminococcaceae_UCG_002	LRRC75A
335118	ENSG00000181350	rs60635403	0.792792007	0.386718887	0.449646716	0.531089364	0.08438513	-0.253280946	-0.080564874	0.061148526	0.319920002	0.290644943	0.105922871	0.097105308	0.501463957	0.225035814	0.981446852	0.92947536	Bacteria.Proteobacteria.Gammaproteobacteria.Enterobacteriales.Enterobacteriaceae.Citrobacter	LRRC75A
335119	ENSG00000181350	rs60635403	0.23023905	0.087791973	0.767763705	0.440223093	0.389847011	-0.692555675	-0.020417894	0.06751574	0.321892884	0.399569203	0.068853917	0.086939764	0.398318468	0.140362865	0.98776731	0.901066989	Bacteria.Firmicutes.Clostridia.Clostridiales.Ruminococcaceae.Faecalibacterium	LRRC75A
335120	ENSG00000181350	rs60635403	0.174965423	0.058812308	0.509155161	0.800335514	0.247126452	-0.384380355	0.059509525	-0.026259106	0.180199799	0.199844635	0.089647472	0.103402515	0.105567751	0.025780873	0.997117901	0.953568156	Bacteria.Firmicutes.Clostridia.Clostridiales.Lachnospiraceae.Eubacterium_hallii_group	LRRC75A
335121	ENSG00000181350	rs60635403	0.309790391	0.140915072	0.730825504	0.812610785	0.237137636	-0.369858544	0.040266933	-0.031098731	0.231656532	0.248134583	0.11654293	0.130653451	0.248900127	0.095220414	0.924247522	0.935215202	Bacteria.Firmicutes.Clostridia.Clostridiales.Lachnospiraceae.Blautia	LRRC75A
335122	ENSG00000181350	rs60635403	0.022154762	0.006115064	0.116107751	0.118448085	0.405433464	-0.503069381	0.131389774	-0.124033166	0.172978545	0.177502659	0.082501545	0.078390701	0.027464177	0.004834458	0.968802863	0.929290029	Bacteria.Bacteroidetes.Bacteroidia.Bacteroidales.Prevotellaceae	LRRC75A
335123	ENSG00000181350	rs60635403	0.90241216	0.715186601	0.416206335	0.319175085	-0.056352851	0.254351519	0.068717557	-0.125126167	0.457801852	0.694012301	0.083981534	0.124646715	0.965605487	0.673516837	0.997675757	0.924386311	Bacteria.Bacteroidetes	LRRC75A
335124	ENSG00000181350	rs60635403	0.220034008	0.423268011	0.878892475	0.11349975	0.308390533	-0.180267303	-0.015049945	0.143986282	0.249030053	0.223698478	0.098382209	0.089751102	0.32485629	0.264895055	0.970853663	0.997513341	Bacteria.Firmicutes.Clostridia.Clostridiales.Lachnospiraceae.Eubacterium_xylanophilum_group	LRRC75A
335125	ENSG00000181350	rs60635403	0.568318702	0.237124178	0.935353262	0.562283233	0.263641787	-0.785020954	0.00750947	0.077954348	0.459746581	0.657906632	0.092224306	0.133840262	0.912047486	0.543260876	0.999135888	0.996172726	Bacteria.Firmicutes.Clostridia.Clostridiales.Ruminococcaceae	LRRC75A
335126	ENSG00000181350	rs60635403	0.052013173	0.085956533	0.292517861	0.966014921	0.507029986	-0.442369463	0.102849733	-0.004087975	0.256157802	0.253710089	0.096916645	0.095577415	0.114832132	0.07200682	0.721040306	0.996502544	Bacteria.Firmicutes.Clostridia.Clostridiales.Family_XI	LRRC75A
335127	ENSG00000181350	rs60635403	0.081439579	0.016667228	0.923294398	0.627180826	0.286595958	-0.427289332	0.007240838	-0.039991186	0.161930968	0.173871422	0.074910953	0.081946495	0.0681525	0.009940295	0.99935717	0.960853802	Bacteria.Firmicutes.Erysipelotrichia.Erysipelotrichales.Erysipelotrichaceae.Erysipelotrichaceae_UCG_003	LRRC75A
335128	ENSG00000181350	rs60635403	0.009811314	0.003591568	0.060682606	0.074532396	0.509629348	-0.663719567	-0.151334779	0.150293818	0.191536791	0.219643006	0.079275656	0.082922171	0.022612258	0.004493886	0.555554394	0.849088893	Bacteria.Proteobacteria.Betaproteobacteria.Burkholderiales.Alcaligenaceae	LRRC75A
335129	ENSG00000181350	rs60635403	0.528255116	0.468594704	0.308543961	0.121304684	0.142528404	-0.168506827	-0.082767485	0.138586369	0.224780534	0.231134551	0.080644724	0.088279779	0.39088553	0.21540395	0.999858829	0.929555963	Bacteria.Proteobacteria.Betaproteobacteria.Neisseriales.Neisseriaceae.Eikenella	LRRC75A
335130	ENSG00000181350	rs60635403	0.14707226	0.050504996	0.676864764	0.709876741	0.377771238	-0.475946557	-0.036398383	0.029062167	0.257431428	0.238854292	0.086945903	0.077778003	0.276761921	0.062068125	0.9994853	0.999502343	Bacteria.Firmicutes.Clostridia.Clostridiales.Lachnospiraceae.Ruminococcus_gnavus_group	LRRC75A
335131	ENSG00000181350	rs60635403	0.66735079	0.220334835	0.09472674	0.142562372	0.087721499	-0.246901622	-0.135433706	0.1270501	0.203175881	0.199508387	0.079868586	0.08559588	0.470743237	0.118403787	0.996596763	0.999791394	Bacteria.Firmicutes.Clostridia.Clostridiales.Ruminococcaceae.Ruminococcaceae_UCG_005	LRRC75A
335132	ENSG00000181350	rs60635403	0.449352785	0.112109047	0.06092803	0.514160654	0.138577909	-0.324399602	0.132852482	-0.050370039	0.182077039	0.201413141	0.069661893	0.076787449	0.252918271	0.054615264	0.484755874	0.839612064	Bacteria.Firmicutes.Clostridia.Clostridiales.Lachnospiraceae.Roseburia	LRRC75A
335133	ENSG00000181350	rs60635403	0.05804779	0.123160541	0.475509213	0.906854763	0.382964474	-0.37167946	0.05566257	0.011032951	0.198488326	0.237961712	0.07755606	0.093926409	0.111689861	0.09878537	0.683268201	0.998431627	Bacteria.Firmicutes.Clostridia.Clostridiales.Ruminococcaceae.Ruminococcus_1	LRRC75A
335134	ENSG00000181350	rs60635403	0.09207605	0.019093559	0.323498034	0.644809742	0.275566552	-0.418288224	0.075930631	-0.038885267	0.161170421	0.174022045	0.07632364	0.083959752	0.071124145	0.012005532	0.915215198	0.993295108	Bacteria.Proteobacteria.Gammaproteobacteria.Pasteurellales.Pasteurellaceae.Haemophilus	LRRC75A
335135	ENSG00000181350	rs60635403	0.122527055	0.0163353	0.619308193	0.645553665	0.259768671	-0.431602393	0.059603077	0.060961032	0.166026279	0.175063217	0.119391816	0.131922145	0.086458576	0.009821156	0.784903365	0.916650172	Bacteria.Actinobacteria.Actinobacteria	LRRC75A
335136	ENSG00000181350	rs60635403	0.017091401	0.009877042	0.118287344	0.142237653	0.561695008	-0.714528533	-0.148693704	0.14934054	0.229487996	0.268797659	0.093934698	0.100530141	0.048219402	0.012360624	0.626751049	0.889654251	Bacteria.Proteobacteria.Betaproteobacteria	LRRC75A
335137	ENSG00000181350	rs60635403	0.040222644	0.014884257	0.322622604	0.738847566	0.369304884	-0.454030348	0.104951488	-0.035349522	0.176416708	0.18148388	0.105302572	0.105581305	0.046340822	0.00900185	0.88760533	0.997132292	Bacteria.Firmicutes.Bacilli.Bacillales	LRRC75A
335138	ENSG00000181350	rs60635403	0.166089968	0.067946411	0.577818039	0.886185212	0.252902762	-0.405821983	-0.041621153	0.012788274	0.180567626	0.218620562	0.074404529	0.088995425	0.15609117	0.039281942	0.931080461	0.907101516	Bacteria.Proteobacteria.Gammaproteobacteria.Pseudomonadales.Pseudomonadaceae.Pseudomonas	LRRC75A
335139	ENSG00000181350	rs60635403	0.04510125	0.170449925	0.345055978	0.854112672	0.446175376	-0.342593814	0.07910673	0.01640356	0.218381869	0.247161937	0.083170308	0.088857022	0.129427844	0.152916363	0.999878354	0.998275086	Bacteria.Bacteroidetes.Bacteroidia.Bacteroidales.Porphyromonadaceae.Barnesiella	LRRC75A
335140	ENSG00000181350	rs60635403	0.017903513	0.092377329	0.112008809	0.621462077	0.536825971	-0.460312801	0.164663005	-0.054132757	0.220984725	0.269477628	0.1022068	0.109105587	0.080275632	0.076940532	0.763505393	0.982308703	Bacteria.Firmicutes.Clostridia.Clostridiales.Lachnospiraceae.Lachnospiraceae_ND3007_group	LRRC75A
335141	ENSG00000181350	rs60635403	0.970441931	0.069696107	0.215992854	0.727287866	0.010025775	-0.512284416	-0.132923537	-0.037313855	0.269531768	0.277765139	0.106388409	0.106536676	0.735844391	0.145909172	0.749417031	0.936167976	Bacteria.Firmicutes.Clostridia.Clostridiales.Ruminococcaceae.Anaerotruncus	LRRC75A
335142	ENSG00000181350	rs60635403	0.069271649	0.014222216	0.809524393	0.442613463	0.305280304	-0.43791325	-0.01595769	-0.056103177	0.165267423	0.173814536	0.065934628	0.072624707	0.062908136	0.00695714	0.826311473	0.903004347	Bacteria.Firmicutes.Clostridia.Clostridiales.Lachnospiraceae.Lachnospiraceae_NK4A136_group	LRRC75A
335143	ENSG00000181350	rs60635403	0.490706753	0.683892257	0.26002825	0.119783635	0.147364317	-0.106244483	-0.107190561	0.195822749	0.212611698	0.259773487	0.094337999	0.12421979	0.48165639	0.350148013	0.99991226	0.957702977	Bacteria.Actinobacteria.Coriobacteriia.Coriobacteriales.Coriobacteriaceae.Collinsella	LRRC75A
335144	ENSG00000181350	rs60635403	0.066566401	0.063540509	0.700920923	0.7435404	0.324901323	-0.360901449	-0.026504048	-0.022068526	0.174124367	0.19119229	0.068702872	0.067166311	0.087853058	0.032374234	0.999492402	0.999741582	Bacteria.Proteobacteria.Gammaproteobacteria.Enterobacteriales.Enterobacteriaceae.Escherichia_Shigella	LRRC75A
335145	ENSG00000181350	rs60635403	0.104651961	0.01491213	0.661742834	0.673251435	0.274910405	-0.462204495	-0.030630214	-0.029999077	0.167047157	0.184805002	0.069690196	0.070818296	0.104989329	0.010606406	0.904995655	0.9860779	Bacteria.Firmicutes.Negativicutes.Selenomonadales.Acidaminococcaceae	LRRC75A
335146	ENSG00000181350	rs60635403	0.054413962	0.005537025	0.36680094	0.095367276	0.485862726	-0.761308691	0.075095597	-0.139933489	0.248025098	0.265288729	0.082629486	0.082685722	0.12157918	0.011952762	0.818592799	0.784206223	Bacteria.Bacteroidetes.Bacteroidia.Bacteroidales.Prevotellaceae.Prevotella_9	LRRC75A
335147	ENSG00000181350	rs60635403	0.87747746	0.392728304	0.77891355	0.658923406	0.103355365	-0.858755194	0.031532259	0.074056162	0.667773532	0.998082337	0.111855025	0.167005553	0.999435429	0.962240379	0.999968393	0.999515331	Bacteria.Firmicutes	LRRC75A
335148	ENSG00000181350	rs60635403	0.401626992	0.081684706	0.512135972	0.870312958	0.188573641	-0.476566269	0.077943168	0.022529619	0.223362653	0.269488687	0.118250257	0.13745367	0.32798639	0.088720309	0.881488231	0.876752317	Bacteria.Firmicutes.Erysipelotrichia.Erysipelotrichales.Erysipelotrichaceae	LRRC75A
335149	ENSG00000181350	rs60635403	0.05569258	0.078198516	0.545145603	0.913536015	0.347384815	-0.36272406	-0.043161132	-0.007783376	0.178296737	0.202699731	0.070960288	0.071405229	0.091184034	0.049875807	0.997282517	0.999171204	Bacteria.Proteobacteria.Gammaproteobacteria.Enterobacteriales.Enterobacteriaceae	LRRC75A
335150	ENSG00000181350	rs60635403	0.151329427	0.054740564	0.466024505	0.717640869	0.251274059	-0.38679428	-0.057308285	0.030618511	0.173061412	0.197726883	0.078153408	0.084304209	0.097762894	0.020076675	0.990263512	0.935449612	Bacteria.Proteobacteria.Gammaproteobacteria.Pseudomonadales	LRRC75A
335151	ENSG00000181350	rs60635403	0.082407453	0.022382285	0.634121088	0.984618901	0.288442311	-0.413974842	-0.035643655	-0.001626255	0.163503287	0.17693567	0.07453906	0.084031755	0.067064055	0.011599518	0.898543678	0.949286291	Bacteria.Fusobacteria.Fusobacteriia.Fusobacteriales.Fusobacteriaceae.Fusobacterium	LRRC75A
335152	ENSG00000181350	rs60635403	0.15267056	0.155349076	0.272254689	0.267362816	0.246472597	-0.304131442	0.131975746	-0.169093486	0.170320013	0.211557358	0.11918937	0.151144551	0.190204398	0.07824679	0.976314705	0.978704417	Bacteria.Firmicutes.Bacilli.Lactobacillales.Streptococcaceae.Streptococcus	LRRC75A
335153	ENSG00000181350	rs60635403	0.867508972	0.50796236	0.188294602	0.320134179	0.041572212	-0.192265489	-0.134522064	0.115114191	0.248215538	0.288819697	0.101174155	0.114902347	0.624951317	0.292189991	0.998832683	0.955062155	Bacteria.Firmicutes.Clostridia.Clostridiales.Ruminococcaceae.Eubacterium_coprostanoligenes_group	LRRC75A
335154	ENSG00000181350	rs60635403	0.280697432	0.326796715	0.94283014	0.78555923	0.295715706	-0.329068626	0.007322259	0.031078519	0.271845707	0.333051846	0.101710779	0.113753898	0.284501979	0.1737006	0.89727097	0.995071635	Bacteria.Firmicutes.Erysipelotrichia.Erysipelotrichales.Erysipelotrichaceae.Clostridium_innocuum_group	LRRC75A
335155	ENSG00000181350	rs60635403	0.017295979	0.020486862	0.185839798	0.468690732	0.373456585	-0.385045206	0.104930767	0.057568087	0.152874021	0.162094321	0.078474411	0.078981129	0.024670415	0.00934623	0.362106067	0.960942487	Bacteria.Firmicutes.Clostridia.Clostridiales.Lachnospiraceae.Lachnospira	LRRC75A
335156	ENSG00000181350	rs60635403	0.069510615	0.030470421	0.990079213	0.440097147	0.301760274	-0.384634868	0.000810205	0.048539762	0.163505592	0.17386729	0.06490931	0.062487175	0.063983557	0.016127119	0.92825287	0.864653458	Bacteria.Proteobacteria.Betaproteobacteria.Burkholderiales.Alcaligenaceae.Parasutterella	LRRC75A
335157	ENSG00000181350	rs60635403	0.067301286	0.088848713	0.485303758	0.988150577	0.340234307	-0.383640771	0.063630607	-0.001420029	0.182846364	0.222094043	0.090666575	0.095247444	0.07688415	0.029535155	0.562564091	0.998829924	Bacteria.Firmicutes.Clostridia.Clostridiales.Peptostreptococcaceae.Intestinibacter	LRRC75A
335158	ENSG00000181350	rs60635403	0.139788178	0.045922202	0.645761546	0.789440879	0.262995221	-0.390227432	-0.045268574	0.030439093	0.175932056	0.191748103	0.098024848	0.113519514	0.109448339	0.021748726	0.998043854	0.98261409	Bacteria.Firmicutes.Clostridia.Clostridiales.Ruminococcaceaencultured	LRRC75A
335159	ENSG00000181350	rs60635403	0.872136002	0.13198817	0.155977713	0.802276169	0.037797706	-0.356003492	-0.142523496	0.026311438	0.233922313	0.233369876	0.099294217	0.104647865	0.546363892	0.130025653	0.722632096	0.906991279	Bacteria.Firmicutes.Clostridia.Clostridiales.Ruminococcaceae.Ruminiclostridium_9	LRRC75A
335160	ENSG00000181350	rs60635403	0.082475454	0.022338277	0.615476329	0.988458167	0.287480867	-0.40977382	-0.037602972	0.001214436	0.162995278	0.175080344	0.074505584	0.083628476	0.066111802	0.011751401	0.891153322	0.953311181	Bacteria.Fusobacteria.Fusobacteriia.Fusobacteriales	LRRC75A
335161	ENSG00000181350	rs60635403	0.082324581	0.062984375	0.575392511	0.928370856	0.365524282	-0.410811955	0.052729918	0.008899412	0.207139816	0.217162875	0.093663914	0.098615036	0.094260806	0.039288122	0.979221309	0.998719086	Bacteria.Firmicutes.Bacilli.Bacillales.Family_XI.Gemella	LRRC75A
335162	ENSG00000181350	rs60635403	0.569227569	0.419253917	0.381450253	0.156392822	0.134472049	-0.189651499	-0.073317618	0.108904168	0.235049868	0.23330791	0.083200931	0.075949387	0.389185737	0.181109324	0.99714486	0.996602117	Bacteria.Firmicutes.Clostridia.Clostridiales.Clostridiaceae_1.Clostridium_sensu_stricto_1	LRRC75A
335163	ENSG00000181350	rs60635403	0.131489025	0.088103758	0.307808155	0.160623153	0.250196123	-0.31790779	-0.106994324	0.14447201	0.163794705	0.183600822	0.104090491	0.101799342	0.104327054	0.032088814	0.849711379	0.941102672	Bacteria.Actinobacteria.Actinobacteria.Bifidobacteriales.Bifidobacteriaceae.Bifidobacterium	LRRC75A
335164	ENSG00000181350	rs60635403	0.03475604	0.024676311	0.234494047	0.437193612	0.474376822	-0.548811657	-0.098754242	0.069911796	0.219983601	0.238627862	0.082295055	0.089428634	0.072468859	0.021401897	0.612859404	0.940799143	Bacteria.Firmicutes.Clostridia.Clostridiales.Lachnospiraceae.Lachnoclostridium	LRRC75A
335165	ENSG00000181350	rs60635403	0.048130144	0.016562266	0.381818728	0.401723265	0.388967611	-0.509831298	0.06183341	-0.062264693	0.193112375	0.207249614	0.070223289	0.073766763	0.078774473	0.017195285	0.973414458	0.998439902	Bacteria.Verrucomicrobia.Verrucomicrobiae.Verrucomicrobiales.Verrucomicrobiaceae.Akkermansia	LRRC75A
335166	ENSG00000181350	rs60635403	0.154656381	0.06191049	0.628109349	0.373921325	0.263824357	-0.351776792	-0.056741032	0.104975262	0.183206738	0.185174781	0.116583611	0.117249283	0.153766789	0.032485517	0.999672451	0.998587032	Bacteria.Firmicutes.Clostridia.Clostridiales.Ruminococcaceae.Butyricicoccus	LRRC75A
335167	ENSG00000181350	rs60635403	0.057980691	0.015703033	0.882569586	0.678632109	0.313625646	-0.440905564	-0.016945645	-0.050859202	0.162505708	0.17772155	0.114270353	0.122197895	0.052659993	0.008050981	0.999276643	0.988728768	Bacteria.Firmicutes.Clostridia.Clostridiales.Ruminococcaceae.Ruminiclostridium_5	LRRC75A
335168	ENSG00000181350	rs60635403	0.650530529	0.068928834	0.141676987	0.870156173	0.093284927	-0.406498948	-0.122047067	0.014119742	0.204962129	0.219785193	0.082039833	0.086039871	0.427992589	0.0640871	0.711442346	0.99780419	Bacteria.Firmicutes.Clostridia.Clostridiales.Ruminococcaceae.Ruminococcus_2	LRRC75A
335169	ENSG00000181350	rs60635403	0.534807109	0.21361541	0.288246717	0.573473427	0.136522306	-0.321687468	-0.133497387	0.07905956	0.218783382	0.256122632	0.124677827	0.139728952	0.414734111	0.129064372	0.998820086	0.961415255	Bacteria.Firmicutes.Clostridia.Clostridiales.Family_XIII	LRRC75A
335170	ENSG00000181350	rs60635403	0.067945781	0.024428832	0.669079324	0.877811142	0.304024581	-0.406470523	-0.032291676	-0.012100122	0.163780849	0.176419601	0.075208422	0.078393479	0.054398461	0.011627113	0.980364451	0.923250751	Bacteria.Bacteroidetes.Bacteroidia.Bacteroidales.Rikenellaceae	LRRC75A
335171	ENSG00000181350	rs60635403	0.049581489	0.013529988	0.563624953	0.397841813	0.339186162	-0.487699664	0.063895658	-0.099920543	0.169516008	0.192105524	0.110081437	0.1174025	0.049677743	0.008768641	0.999670759	0.996530704	Bacteria.Firmicutes.Clostridia.Clostridiales.Ruminococcaceae.Flavonifractor	LRRC75A
335172	ENSG00000181350	rs60635403	0.348088492	0.03012047	0.131164327	0.845222656	0.166961053	-0.491875085	-0.112236486	-0.019238744	0.176652523	0.221856281	0.073414394	0.098157511	0.291742289	0.027806284	0.424811006	0.989635127	Bacteria.Firmicutes.Clostridia.Clostridiales.Christensenellaceae	LRRC75A
335173	ENSG00000181350	rs60635403	0.376059573	0.04662839	0.473234389	0.989020235	0.187160746	-0.409882028	-0.065251293	0.001151282	0.209987944	0.202078855	0.090447629	0.083338228	0.290569951	0.044316804	0.747063339	0.948072326	Bacteria.Bacteroidetes.Bacteroidia.Bacteroidales.Porphyromonadaceae.Odoribacter	LRRC75A
335174	ENSG00000181350	rs60635403	0.459353554	0.950929944	0.891079399	0.278475871	0.259273813	0.026985825	0.012965172	-0.134759828	0.34832725	0.436826014	0.094308507	0.123305882	0.740136032	0.556449168	0.998803525	0.997226571	Bacteria.Firmicutes.Clostridia.Clostridiales.Lachnospiraceae.Eubacterium_rectale_group	LRRC75A
335175	ENSG00000181350	rs60635403	0.085199051	0.019648363	0.791024062	0.747710879	0.289780249	-0.428365883	0.024527238	0.033549168	0.165785254	0.179067494	0.092181865	0.103858371	0.06422663	0.011103317	0.780939421	0.979583885	Bacteria.Firmicutes.Clostridia.Clostridiales.Lachnospiraceae.Dorea	LRRC75A
335176	ENSG00000181350	rs60635403	0.282325259	0.476817914	0.321811102	0.051569216	0.20422759	-0.152563521	-0.117698422	0.314055454	0.188384438	0.213204773	0.117892765	0.158355242	0.235970835	0.167280612	0.999739884	0.859864217	Bacteria.Actinobacteria.Coriobacteriia.Coriobacteriales.Coriobacteriaceae	LRRC75A
335177	ENSG00000181350	rs60635403	0.231820619	0.026227658	0.335748151	0.922051626	0.214631893	-0.43013221	-0.068832191	-0.007009817	0.177828116	0.189089634	0.070976693	0.071360966	0.156889117	0.019743256	0.663634591	0.996770431	Bacteria.Firmicutes.Negativicutes.Selenomonadales.Acidaminococcaceae.Phascolarctobacterium	LRRC75A
335178	ENSG00000181350	rs60635403	0.092136895	0.081034982	0.695740363	0.797910427	0.299571219	-0.368369605	0.035862515	0.025386723	0.175243513	0.207851154	0.091295857	0.09874097	0.087212922	0.029695528	0.688753746	0.881220808	Bacteria.Firmicutes.Clostridia.Clostridiales.Peptostreptococcaceae	LRRC75A
335179	ENSG00000181350	rs60635403	0.308598162	0.045309749	0.44846216	0.782527723	0.201545933	-0.384415808	-0.067247274	0.02311696	0.196399007	0.188341678	0.088181874	0.08340298	0.213666428	0.033191931	0.886145641	0.998819627	Bacteria.Firmicutes.Clostridia.Clostridiales.Ruminococcaceae.Ruminococcaceae_UCG_003	LRRC75A
335180	ENSG00000181350	rs60635403	0.932507841	0.927736054	0.518849512	0.485371516	0.036318579	-0.049987512	0.052267045	-0.071922527	0.427183362	0.549035902	0.080578138	0.102497615	0.950064971	0.729222201	0.999973618	0.989705988	Bacteria.Bacteroidetes.Bacteroidia.Bacteroidales.Bacteroidaceae.Bacteroides	LRRC75A
335181	ENSG00000181350	rs60635403	0.075657742	0.022248152	0.711452788	0.898354634	0.29301747	-0.407710362	0.031922597	-0.010321919	0.162308788	0.174076699	0.085922495	0.080488782	0.060096376	0.012217424	0.992052328	0.997201293	Bacteria.Firmicutes.Clostridia.Clostridiales.Lachnospiraceae.Coprococcus_1	LRRC75A
335182	ENSG00000181350	rs60635403	0.865225559	0.261667683	0.136672901	0.48703322	0.03944218	-0.282983757	-0.138618362	0.072410769	0.231469402	0.249919186	0.091987109	0.103588953	0.634283772	0.213996159	0.948905015	0.966332496	Bacteria.Firmicutes.Clostridia.Clostridiales.Ruminococcaceae.Ruminococcaceae_NK4A214_group	LRRC75A
335183	ENSG00000181350	rs60635403	0.069694108	0.014823814	0.255462191	0.185697601	0.293937839	-0.429012891	0.070561567	-0.089550768	0.159374525	0.171375545	0.061502159	0.066950256	0.06089181	0.008144186	0.687440718	0.790010861	Bacteria.Firmicutes.Negativicutes.Selenomonadales.Veillonellaceae.Dialister	LRRC75A
335184	ENSG00000181350	rs60635403	0.102986828	0.016970976	0.302877257	0.044920079	0.265634444	-0.413839545	0.086340194	-0.17065874	0.160619097	0.168887277	0.083137964	0.08345669	0.077342807	0.008597428	0.998525812	0.997174658	Bacteria.Proteobacteria.Deltaproteobacteria.Desulfovibrionales.Desulfovibrionaceae	LRRC75A
335185	ENSG00000181350	rs60635403	0.394443754	0.757960756	0.471732259	0.061401965	0.203837147	-0.074676664	-0.077069782	0.208637735	0.237773865	0.241312045	0.106466548	0.109606242	0.46836405	0.395266582	0.99032513	0.684510178	Bacteria.Firmicutes.Clostridia.Clostridiales.Ruminococcaceae.Ruminococcaceae_UCG_013	LRRC75A
335186	ENSG00000181350	rs60635403	0.67333536	0.604064534	0.503411163	0.333162573	0.124561593	-0.162211219	0.08711204	-0.133183409	0.29413067	0.31128319	0.129462161	0.136594848	0.443202306	0.299834256	0.99759175	0.986746924	Bacteria.Firmicutes.Clostridia.Clostridiales.Lachnospiraceae.Lachnospiraceae_UCG_008	LRRC75A
335187	ENSG00000181350	rs60635403	0.173378431	0.077779437	0.996943376	0.992471315	0.294739025	-0.41263955	-0.000381791	-0.001021566	0.214116107	0.230261389	0.099277929	0.107847589	0.112175952	0.034422668	0.999694213	0.921837909	Bacteria.Firmicutes.Clostridia.Clostridiales.Lachnospiraceaencultured	LRRC75A
335188	ENSG00000181350	rs60635403	0.511951471	0.486810863	0.840531791	0.957985113	0.421022456	-0.430699525	-0.035118407	0.008452095	0.638467464	0.615831881	0.173836014	0.159817906	0.792988784	0.564294214	0.999330493	0.997562661	Bacteria.Proteobacteria	LRRC75A
335189	ENSG00000181350	rs60635403	0.902427447	0.715026978	0.416232665	0.319025814	-0.056343395	0.254458695	0.068713425	-0.12514874	0.457797107	0.693897679	0.083981252	0.124630457	0.965092558	0.676364246	0.997187614	0.921529413	Bacteria.Bacteroidetes.Bacteroidia.Bacteroidales	LRRC75A
335190	ENSG00000181350	rs60635403	0.161803391	0.180555116	0.304572552	0.350600351	0.242471269	-0.307536444	0.122887976	-0.151323205	0.171341948	0.227200355	0.118749246	0.160949362	0.207364548	0.088329619	0.988415778	0.976249604	Bacteria.Firmicutes.Bacilli.Lactobacillales.Streptococcaceae	LRRC75A
335191	ENSG00000181350	rs60635403	0.072604637	0.05263217	0.340532559	0.129480645	0.291438729	-0.345808222	0.092379994	-0.167998222	0.159697168	0.175179718	0.096213072	0.109399561	0.082992592	0.022876652	0.977260763	0.882760269	Bacteria.Firmicutes.Negativicutes.Selenomonadales.Veillonellaceae.Veillonella	LRRC75A
335192	ENSG00000181350	rs60635403	0.128936618	0.144694965	0.574376996	0.968649507	0.41808688	-0.426696415	0.057271885	-0.004325421	0.271862543	0.289033292	0.101461314	0.109632517	0.249870492	0.137877545	0.997947728	0.999729848	Bacteria.Actinobacteria.Actinobacteria.Micrococcales	LRRC75A
335193	ENSG00000181350	rs60635403	0.363575117	0.27676701	0.624784668	0.274063203	0.207242753	-0.250969173	-0.0397801	0.082551528	0.226495515	0.228815291	0.08094927	0.074837847	0.285761607	0.117209846	0.991770327	0.99999132	Bacteria.Firmicutes.Clostridia.Clostridiales.Clostridiaceae_1	LRRC75A
335194	ENSG00000181350	rs60635403	0.964127139	0.841553779	0.053439858	0.014704532	0.009996095	-0.044372222	0.183990329	-0.250831557	0.221403412	0.221078738	0.093532639	0.100072827	0.577486344	0.320809449	0.56551826	0.718453164	Bacteria.Firmicutes.Negativicutes.Selenomonadales.Veillonellaceae	LRRC75A
335195	ENSG00000181350	rs60635403	0.004295564	0.000364563	0.036671152	0.004715797	0.615963124	-1.089131472	0.1544559	-0.271234745	0.208130301	0.289537684	0.072398767	0.092675956	0.041695341	0.003094137	0.998896274	0.867762764	Bacteria.Proteobacteria.Deltaproteobacteria.Desulfovibrionales.Desulfovibrionaceae.Desulfovibrio	LRRC75A
335196	ENSG00000181350	rs60635403	0.012089191	0.007437799	0.082048514	0.121076246	0.529358025	-0.681867323	-0.148072939	0.145465198	0.205028472	0.246771684	0.083834399	0.092603672	0.031859892	0.008928394	0.502339407	0.957379642	Bacteria.Proteobacteria.Betaproteobacteria.Burkholderiales	LRRC75A
335197	ENSG00000181350	rs60635403	0.117839523	0.03805493	0.5276831	0.296397097	0.266089196	-0.372650644	0.045853035	-0.07552277	0.167888766	0.175992806	0.072214008	0.071745096	0.094117742	0.016304879	0.989651309	0.97562022	Bacteria.Bacteroidetes.Bacteroidia.Bacteroidales.Porphyromonadaceae	LRRC75A
335198	ENSG00000181350	rs60635403	0.361594638	0.269370012	0.889720331	0.76473865	0.26373827	-0.334722085	0.013730107	-0.028802621	0.28704488	0.300461331	0.098633865	0.095842188	0.461827462	0.185963515	0.996566686	0.997858307	Bacteria.Proteobacteria.Gammaproteobacteria	LRRC75A
335199	ENSG00000181350	rs60635403	0.030266699	0.010158629	0.223444647	0.246170139	0.41637617	-0.53832097	0.086880909	-0.086617657	0.187975665	0.203316376	0.070683412	0.074015879	0.060689069	0.011986291	0.949168044	0.99789802	Bacteria.Verrucomicrobia	LRRC75A
335200	ENSG00000181350	rs60635403	0.127725919	0.074793413	0.327851109	0.200658521	0.253229171	-0.331426123	-0.103233239	0.134127834	0.164132486	0.183027481	0.104712516	0.103750293	0.098960419	0.030924922	0.924475198	0.983925624	Bacteria.Actinobacteria.Actinobacteria.Bifidobacteriales.Bifidobacteriaceae	LRRC75A
335201	ENSG00000181350	rs60635403	0.069390999	0.014488488	0.687125796	0.451543282	0.297155385	-0.44583941	0.030837311	-0.060164799	0.160939629	0.177467066	0.076223448	0.07943526	0.055427453	0.009121628	0.998277807	0.999325446	Bacteria.Bacteroidetes.Bacteroidia.Bacteroidales.Porphyromonadaceae.Parabacteroides	LRRC75A
335202	ENSG00000181350	rs60635403	0.659027656	0.700327146	0.958014348	0.848564088	0.265901006	-0.278630266	0.006149002	-0.026910803	0.599834763	0.720750298	0.116350509	0.140369719	0.954184916	0.763878903	0.999826541	0.999832315	Bacteria.Firmicutes.Clostridia.Clostridiales.Lachnospiraceae	LRRC75A
335203	ENSG00000181350	rs60635403	0.348857548	0.030533369	0.131627231	0.849637984	0.166777915	-0.49123987	-0.112161313	-0.018706231	0.176742442	0.222143364	0.073454877	0.098279346	0.294317255	0.02868316	0.426232308	0.985767335	Bacteria.Firmicutes.Clostridia.Clostridiales.Christensenellaceae.Christensenellaceae_R_7_group	LRRC75A
335204	ENSG00000181350	rs60635403	0.995856174	0.547133328	0.219016072	0.031114509	-0.00161899	0.194597168	0.149996053	-0.290195776	0.310534905	0.321525823	0.120853824	0.131702371	0.764612083	0.436318289	0.836733607	0.658175242	Bacteria.Firmicutes.Negativicutes.Selenomonadales	LRRC75A
335205	ENSG00000181350	rs60635403	0.095903666	0.018093832	0.351872253	0.800397476	0.27243147	-0.427040565	0.071481413	-0.021845761	0.161244037	0.176095492	0.076230961	0.086051041	0.068760329	0.011499689	0.911753627	0.992937443	Bacteria.Proteobacteria.Gammaproteobacteria.Pasteurellales.Pasteurellaceae	LRRC75A
335206	ENSG00000181350	rs60635403	0.162359203	0.063552201	0.734829712	0.753447176	0.263132615	-0.380937346	-0.022737433	0.023311435	0.186192367	0.201815722	0.066842517	0.07390413	0.114708281	0.03091247	0.955858825	0.969939639	Bacteria.Firmicutes.Clostridia.Clostridiales.Lachnospiraceae.Tyzzerella	LRRC75A
335207	ENSG00000181350	rs60635403	0.069227587	0.087845414	0.378412163	0.891468178	0.485559981	-0.443342587	0.095996242	-0.014538945	0.262821459	0.255830064	0.108240147	0.106137374	0.205618717	0.107058659	0.998891856	0.999590371	Bacteria.Firmicutes.Bacilli.Bacillales.Staphylococcaceae.Staphylococcus	LRRC75A
335208	ENSG00000181350	rs60635403	0.03214643	0.014546988	0.200203762	0.175479742	0.561731737	-0.748868959	0.118848601	-0.145623191	0.256541601	0.298274118	0.091837511	0.106314036	0.102441899	0.028373088	0.997329664	0.92426646	Bacteria.Firmicutes.Negativicutes.Selenomonadales.Veillonellaceae.Megasphaera	LRRC75A
335209	ENSG00000181350	rs60635403	0.247190874	0.055972682	0.356024404	0.686508117	0.212613934	-0.361646161	0.087755667	-0.046528636	0.182078291	0.185834725	0.094402842	0.114769575	0.147539921	0.029125679	0.92078388	0.945867177	Bacteria.Firmicutes.Clostridia.Clostridiales.Lachnospiraceae.Fusicatenibacter	LRRC75A
335210	ENSG00000181350	rs60635403	0.674094067	0.485578062	0.026794719	0.280514508	-0.098122268	-0.197874631	-0.252758662	0.147209674	0.232272032	0.282127408	0.111548837	0.135275076	0.548487982	0.269086208	0.99792254	0.986607256	Bacteria.Firmicutes.Clostridia.Clostridiales.Family_XIII.Family_XIII_AD3011_group	LRRC75A
335211	ENSG00000181350	rs60635403	0.15290737	0.009205092	0.879651279	0.261632873	0.26590401	-0.530701714	0.018747474	0.164167515	0.183855426	0.19768824	0.123331962	0.144975065	0.135713339	0.008481681	0.889527733	0.91702214	Bacteria.Actinobacteria	LRRC75A
335212	ENSG00000181350	rs60635403	0.417684416	0.387590519	0.286144614	0.076912275	0.164916683	-0.183976656	0.09207931	-0.162617785	0.202192759	0.211507111	0.085618527	0.090472331	0.331777772	0.172983987	0.880907313	0.997216401	Bacteria.Firmicutes.Clostridia.Clostridiales.Ruminococcaceae.Subdoligranulum	LRRC75A
335213	ENSG00000181350	rs60635403	0.038401181	0.032136378	0.325887859	0.719394505	0.388057541	-0.440357786	0.084798389	-0.035839816	0.183609038	0.201098232	0.085662545	0.099325269	0.067786691	0.022391312	0.776862386	0.983121182	Bacteria.Firmicutes.Clostridia.Clostridiales.Lachnospiraceae.Eubacterium_eligens_group	LRRC75A
335214	ENSG00000181350	rs60635403	0.2115511	0.031661604	0.015949546	0.070387954	0.201044952	-0.365197793	-0.147794362	0.116278054	0.159339341	0.166296711	0.059720165	0.063206903	0.120194424	0.015300404	0.516986421	0.985377765	Bacteria.Proteobacteria.Betaproteobacteria.Burkholderiales.Alcaligenaceae.Sutterella	LRRC75A
335215	ENSG00000181350	rs60635403	0.747236911	0.126141748	0.155800051	0.670191819	0.070774624	-0.329449492	-0.108506524	0.032285932	0.218671786	0.212630706	0.075562081	0.075465064	0.413163525	0.096554143	0.512291034	0.913113528	Bacteria.Firmicutes.Clostridia.Clostridiales.Lachnospiraceae.Lachnospiraceae_UCG_010	LRRC75A
335216	ENSG00000181350	rs60635403	0.225961139	0.240474858	0.303157251	0.430307344	0.217774015	-0.304916302	0.120249077	-0.129766654	0.178149183	0.257392368	0.11585684	0.163513391	0.256803804	0.121186274	0.967792983	0.973447285	Bacteria.Firmicutes.Bacilli.Lactobacillales	LRRC75A
335217	ENSG00000181350	rs60635403	0.022096864	0.012844591	0.137463921	0.425705936	0.551518645	-0.594603989	0.165917465	-0.096445274	0.235199452	0.232385632	0.110328559	0.120316167	0.043603008	0.011598647	0.945687051	0.854149348	Bacteria.Firmicutes.Bacilli.Lactobacillales.Carnobacteriaceae.Granulicatella	LRRC75A
335218	ENSG00000181350	rs60635403	0.505327413	0.406967722	0.151517219	0.318806114	0.130888831	-0.241188251	0.163728656	-0.156434866	0.195400789	0.288966685	0.112818378	0.155715763	0.426151729	0.215197206	0.933709887	0.933837527	Bacteria.Firmicutes.Bacilli	LRRC75A
335219	ENSG00000181350	rs60635403	0.102139439	0.017429098	0.304345982	0.04574975	0.266665844	-0.412055958	0.086311769	-0.170243888	0.160837343	0.168884058	0.083365498	0.083585098	0.076970435	0.009315284	0.997604342	0.971937864	Bacteria.Proteobacteria.Deltaproteobacteria	LRRC75A
335220	ENSG00000181350	rs60635403	0.398509599	0.08091354	0.519844116	0.862054154	0.190130754	-0.478200894	0.076310938	0.023930491	0.223713953	0.269712617	0.117927046	0.137176899	0.32857973	0.089532644	0.892946994	0.875328306	Bacteria.Firmicutes.Erysipelotrichia.Erysipelotrichales	LRRC75A
335221	ENSG00000181350	rs60635403	0.282866041	0.474139106	0.290138783	0.038850721	0.200984055	-0.150213309	-0.127747123	0.336076343	0.185602803	0.20864522	0.119780576	0.159394635	0.23347358	0.161590383	0.999005033	0.870684181	Bacteria.Actinobacteria.Coriobacteriia.Coriobacteriales	LRRC75A
335222	ENSG00000181350	rs60635403	0.10869782	0.089733549	0.554388504	0.546121151	0.416807939	-0.584374476	0.052867309	-0.067150371	0.256272244	0.339258739	0.088960444	0.110669678	0.249657392	0.104571697	0.997594253	0.968019235	Bacteria.Firmicutes.Erysipelotrichia.Erysipelotrichales.Erysipelotrichaceae.Faecalitalea	LRRC75A
335223	ENSG00000181350	rs60635403	0.06837134	0.024531869	0.678918892	0.872263997	0.303405089	-0.406049894	-0.031408587	-0.012687518	0.163706107	0.176369152	0.07553597	0.078599845	0.054849404	0.011863825	0.981640597	0.906072991	Bacteria.Bacteroidetes.Bacteroidia.Bacteroidales.Rikenellaceae.Alistipes	LRRC75A
335224	ENSG00000181350	rs60635403	0.051191514	0.028173732	0.305942296	0.654969557	0.470223739	-0.526333073	0.119808326	-0.055957666	0.236704072	0.234441904	0.116104354	0.124644512	0.073750646	0.019745392	0.991744893	0.887089199	Bacteria.Firmicutes.Bacilli.Lactobacillales.Carnobacteriaceae	LRRC75A
335225	ENSG00000181350	rs60635403	0.831591161	0.117490024	0.109214465	0.712986512	0.046741901	-0.333816085	0.144925413	-0.028978935	0.218913023	0.21041673	0.089239425	0.078436122	0.483382821	0.075514895	0.316210798	0.968472113	Bacteria.Firmicutes.Clostridia.Clostridiales.Lachnospiraceae.Anaerostipes	LRRC75A
335226	ENSG00000181396	rs7220204	0.197845842	0.042845847	0.371125158	0.251470465	0.188690258	-0.39030345	0.067391762	-0.120425944	0.145032902	0.188943035	0.074829752	0.10407662	0.113799126	0.020222638	0.997117901	0.9453081	Bacteria.Firmicutes.Clostridia.Clostridiales.Lachnospiraceae.Eubacterium_hallii_group	OGFOD3
335227	ENSG00000181396	rs7220204	0.166583403	0.009878551	0.023249756	0.022026778	0.188923987	-0.445158678	-0.147093471	0.174040909	0.135047533	0.167467328	0.06328718	0.074180378	0.106110269	0.006581006	0.823421313	0.778598099	Bacteria.Firmicutes.Clostridia.Clostridiales.Ruminococcaceae.Ruminococcaceae_UCG_002	OGFOD3
335228	ENSG00000181396	rs7220204	0.085158521	0.434479276	0.476363178	0.311195222	0.325207612	-0.216862815	0.059610686	0.125802999	0.186028776	0.275759551	0.083218636	0.123255439	0.212876098	0.261735333	0.99991226	0.982046009	Bacteria.Actinobacteria.Coriobacteriia.Coriobacteriales.Coriobacteriaceae.Collinsella	OGFOD3
335229	ENSG00000181396	rs7220204	0.048543878	0.011515047	0.06664506	0.64475694	0.274535538	-0.456393582	-0.108840015	0.034099033	0.136559096	0.175509678	0.058347936	0.073613705	0.05356353	0.006534792	0.902579082	0.97562022	Bacteria.Bacteroidetes.Bacteroidia.Bacteroidales.Porphyromonadaceae	OGFOD3
335230	ENSG00000181396	rs7220204	0.043878351	0.023013657	0.120655789	0.095763982	0.80173178	-1.584979054	-0.125623262	0.240245206	0.390091749	0.680721543	0.079880105	0.142132851	0.668568326	0.249669325	0.999135888	0.954809854	Bacteria.Firmicutes.Clostridia.Clostridiales.Ruminococcaceae	OGFOD3
335231	ENSG00000181396	rs7220204	0.169167086	0.734784692	0.338910287	0.975201333	0.699689686	-0.415966189	-0.082833947	-0.006446101	0.503249442	1.222623412	0.085979578	0.206569851	0.997454612	0.874868214	0.997650199	0.999159905	Bacteria.Firmicutes.Clostridia.Clostridiales	OGFOD3
335232	ENSG00000181396	rs7220204	0.127867918	0.114105927	0.417084586	0.010688662	0.204531011	-0.284154665	-0.047521457	0.21906523	0.132618688	0.177425543	0.058187346	0.083340189	0.088720982	0.042711018	0.99935717	0.949725174	Bacteria.Firmicutes.Erysipelotrichia.Erysipelotrichales.Erysipelotrichaceae.Erysipelotrichaceae_UCG_003	OGFOD3
335233	ENSG00000181396	rs7220204	0.103838963	0.007393233	0.970267987	0.646966384	0.231534736	-0.51263917	-0.002442684	0.041804384	0.140353668	0.185379727	0.065284454	0.090855611	0.076526007	0.005831832	0.942321429	0.993295108	Bacteria.Proteobacteria.Gammaproteobacteria.Pasteurellales.Pasteurellaceae.Haemophilus	OGFOD3
335234	ENSG00000181396	rs7220204	0.106712264	0.00631019	0.848150498	0.440617614	0.247144877	-0.542209205	0.014444583	-0.066918826	0.151083754	0.192079521	0.075136747	0.086245869	0.079706873	0.004029278	0.990263512	0.935449612	Bacteria.Proteobacteria.Gammaproteobacteria.Pseudomonadales	OGFOD3
335235	ENSG00000181396	rs7220204	0.254335361	0.008157725	0.698910435	0.115147874	0.30324147	-0.741421915	0.034517163	-0.163167261	0.263675861	0.271657259	0.088845638	0.102180144	0.302128089	0.023017166	0.999878354	0.935158928	Bacteria.Bacteroidetes.Bacteroidia.Bacteroidales.Porphyromonadaceae.Barnesiella	OGFOD3
335236	ENSG00000181396	rs7220204	0.304945745	0.065441386	0.50515483	0.763211023	0.171020261	-0.444450456	0.06384506	-0.03975835	0.16538911	0.23718043	0.095273998	0.13141778	0.273695467	0.042731121	0.976314705	0.989769364	Bacteria.Firmicutes.Bacilli.Lactobacillales.Streptococcaceae.Streptococcus	OGFOD3
335237	ENSG00000181396	rs7220204	0.020757722	0.002195458	0.087984745	0.131725878	0.416430435	-0.638547838	-0.147571328	0.145782018	0.17569758	0.200216926	0.085194009	0.095498034	0.056858303	0.005676994	0.870228015	0.821012212	Bacteria.Firmicutes.Clostridia.Clostridiales.Lachnospiraceae.Blautia	OGFOD3
335238	ENSG00000181396	rs7220204	0.289555523	0.13056761	0.994398347	0.726402076	0.232369987	-0.410879468	-0.000708862	-0.047308951	0.21761336	0.268334582	0.100579932	0.13461824	0.282598317	0.119343376	0.964726143	0.862626287	Bacteria.Firmicutes.Erysipelotrichia.Erysipelotrichales.Erysipelotrichaceae	OGFOD3
335239	ENSG00000181396	rs7220204	0.039002098	0.00152999	0.016305684	0.006388263	0.282278488	-0.552785723	0.129461048	-0.187260571	0.133986555	0.1670606	0.052495816	0.06644215	0.045042092	0.001671239	0.844253506	0.755259861	Bacteria.Proteobacteria.Betaproteobacteria.Burkholderiales.Alcaligenaceae.Parasutterella	OGFOD3
335240	ENSG00000181396	rs7220204	0.72763436	0.535164083	0.837601809	0.950762865	0.148167295	-0.438726085	0.016026918	-0.007754618	0.42360099	0.703695792	0.077881755	0.125099357	0.963292842	0.633218254	0.997675757	0.949329469	Bacteria.Bacteroidetes	OGFOD3
335241	ENSG00000181396	rs7220204	0.050928187	0.013488203	0.195061134	0.172858523	0.532778594	-0.910700484	-0.078521587	0.113007111	0.267880157	0.358557731	0.059974756	0.081994458	0.203738215	0.04766825	0.914353853	0.820452692	Bacteria.Firmicutes.Clostridia.Clostridiales.Ruminococcaceae.Faecalibacterium	OGFOD3
335242	ENSG00000181396	rs7220204	0.706795941	0.141588812	0.135095359	0.236110693	0.066670881	-0.321166038	-0.101815974	0.10582771	0.176462427	0.21583867	0.067288555	0.088497957	0.464591564	0.108522972	0.561721442	0.959078693	Bacteria.Firmicutes.Clostridia.Clostridiales.Ruminococcaceae.Ruminococcus_1	OGFOD3
335243	ENSG00000181396	rs7220204	0.062187591	0.004060013	0.349616314	0.251584067	0.295897835	-0.552731107	-0.077352337	0.105509871	0.155930083	0.185528606	0.082103973	0.091207665	0.061317121	0.003803444	0.999694213	0.863959089	Bacteria.Firmicutes.Clostridia.Clostridiales.Lachnospiraceaencultured	OGFOD3
335244	ENSG00000181396	rs7220204	0.165994322	0.007740542	0.537864985	0.725399827	0.198598947	-0.477808219	-0.035297692	-0.030130674	0.141763265	0.173840388	0.056993516	0.085410873	0.109902788	0.004405701	0.553012056	0.994284648	Bacteria.Firmicutes.Clostridia.Clostridiales.Lachnospiraceae.Lachnospira	OGFOD3
335245	ENSG00000181396	rs7220204	0.750483094	0.185110936	0.225002793	0.092487326	0.063494126	-0.278143559	-0.079891005	0.107565477	0.198821247	0.207665571	0.065218122	0.062993014	0.471248107	0.121199851	0.7789606	0.773435227	Bacteria.Bacteroidetes.Bacteroidia.Bacteroidales.Prevotellaceae.Prevotella_9	OGFOD3
335246	ENSG00000181396	rs7220204	0.089832142	0.001938614	0.76226398	0.155195258	0.262819939	-0.655355891	0.019714	-0.106289307	0.152628102	0.202847348	0.06489513	0.073908114	0.102186897	0.002522105	0.959816858	0.979585985	Bacteria.Firmicutes.Erysipelotrichia.Erysipelotrichales.Erysipelotrichaceae.Erysipelatoclostridium	OGFOD3
335247	ENSG00000181396	rs7220204	0.741973491	0.687699368	0.125685689	0.100191668	-0.080428341	-0.110136287	-0.154840856	0.20741685	0.243244242	0.272762651	0.099813659	0.124374922	0.509240108	0.369786885	0.709971946	0.787452809	Bacteria.Firmicutes.Clostridia.Clostridiales.Ruminococcaceae.Ruminiclostridium_9	OGFOD3
335248	ENSG00000181396	rs7220204	0.080990105	0.005608359	0.541850286	0.353522271	0.272414804	-0.531436841	-0.059392423	0.114120468	0.153685779	0.185482159	0.096848447	0.122123747	0.067036279	0.004315034	0.775615438	0.9138367	Bacteria.Actinobacteria.Actinobacteria	OGFOD3
335249	ENSG00000181396	rs7220204	0.433888695	0.054536425	0.703833526	0.744112113	0.169349608	-0.429851859	0.026623691	-0.02323731	0.215064605	0.219546974	0.069726706	0.070887449	0.459584996	0.065106761	0.9994853	0.999502343	Bacteria.Firmicutes.Clostridia.Clostridiales.Lachnospiraceae.Ruminococcus_gnavus_group	OGFOD3
335250	ENSG00000181396	rs7220204	0.04250548	0.03651956	0.232200158	0.760278456	0.348742746	-0.48412278	0.081713089	-0.025449301	0.168537997	0.226735423	0.067757096	0.083058726	0.097838868	0.041964258	0.778614813	0.99780419	Bacteria.Firmicutes.Clostridia.Clostridiales.Ruminococcaceae.Ruminococcus_2	OGFOD3
335251	ENSG00000181396	rs7220204	0.006428132	0.000660328	0.027256898	0.030941042	0.486041012	-0.819357607	0.136920802	-0.168105275	0.172590372	0.228997123	0.060616383	0.07621132	0.023177028	0.001627654	0.898299491	0.99789802	Bacteria.Verrucomicrobia	OGFOD3
335252	ENSG00000181396	rs7220204	0.00802399	0.00580526	0.033450861	0.190708054	0.500649067	-0.649497266	0.150885166	-0.105422681	0.183030025	0.227668728	0.069444432	0.079727774	0.04221557	0.01130286	0.999858829	0.929555963	Bacteria.Proteobacteria.Betaproteobacteria.Neisseriales.Neisseriaceae.Eikenella	OGFOD3
335253	ENSG00000181396	rs7220204	0.760124375	0.414841436	0.06077257	0.04607421	-0.065243363	-0.180554437	-0.161152728	0.185705841	0.21279316	0.220012151	0.084448995	0.091317052	0.596093627	0.260369079	0.961639693	0.848450211	Bacteria.Firmicutes.Clostridia.Clostridiales.Ruminococcaceae.Eubacterium_coprostanoligenes_group	OGFOD3
335254	ENSG00000181396	rs7220204	0.051831757	0.002756313	0.003524693	0.014668144	0.259259141	-0.511216153	0.182736682	-0.17083139	0.130876634	0.164243772	0.060342841	0.068129453	0.049392068	0.002361756	0.551797967	0.596963477	Bacteria.Fusobacteria.Fusobacteriia.Fusobacteriales	OGFOD3
335255	ENSG00000181396	rs7220204	0.491737497	0.13761383	0.886579866	0.881294038	0.195757971	-0.439929146	-0.01525508	0.0177428	0.283107256	0.292648918	0.106534267	0.118350538	0.600498493	0.21479348	0.882579281	0.940172985	Bacteria.Firmicutes.Clostridia.Clostridiales.Ruminococcaceae.Anaerotruncus	OGFOD3
335256	ENSG00000181396	rs7220204	0.084804612	0.011104317	0.455027801	0.198606213	0.246204467	-0.46000928	0.047863081	-0.113744112	0.140673062	0.17596857	0.063684893	0.087577283	0.074259168	0.006988507	0.995339941	0.95316496	Bacteria.Proteobacteria.Deltaproteobacteria.Desulfovibrionales.Desulfovibrionaceae.Bilophila	OGFOD3
335257	ENSG00000181396	rs7220204	0.148574687	0.01272685	0.187020748	0.087494296	0.203390085	-0.441016666	-0.063876135	0.107963265	0.139123041	0.172122496	0.047900958	0.062229475	0.097584955	0.007725281	0.654568093	0.985377765	Bacteria.Proteobacteria.Betaproteobacteria.Burkholderiales.Alcaligenaceae.Sutterella	OGFOD3
335258	ENSG00000181396	rs7220204	0.048148931	0.01331624	0.263824533	0.565898999	0.327616979	-0.539674506	0.083934765	-0.057983107	0.162667445	0.212066153	0.074466626	0.100481951	0.068137797	0.012782233	0.979221309	0.998719086	Bacteria.Firmicutes.Bacilli.Bacillales.Family_XI.Gemella	OGFOD3
335259	ENSG00000181396	rs7220204	0.122330281	0.011379135	0.734456773	0.161254441	0.215354811	-0.448959958	-0.017697403	0.094122062	0.137566215	0.17235242	0.051950059	0.066422854	0.089983839	0.005831168	0.813816879	0.899031953	Bacteria.Firmicutes.Clostridia.Clostridiales.Lachnospiraceae.Lachnospiraceae_NK4A136_group	OGFOD3
335260	ENSG00000181396	rs7220204	0.896803683	0.218343378	0.091941527	0.098311217	0.024028175	-0.261788065	-0.127544249	0.148906513	0.184536302	0.210614692	0.074565177	0.088784082	0.542617265	0.117567372	0.996596763	0.999791394	Bacteria.Firmicutes.Clostridia.Clostridiales.Ruminococcaceae.Ruminococcaceae_UCG_005	OGFOD3
335261	ENSG00000181396	rs7220204	0.057257793	0.081012819	0.283689498	0.937276204	0.313363782	-0.420224881	0.11385557	0.011281436	0.161887669	0.237092591	0.10532384	0.142804983	0.098626519	0.046062072	0.999739884	0.911963834	Bacteria.Actinobacteria.Coriobacteriia.Coriobacteriales.Coriobacteriaceae	OGFOD3
335262	ENSG00000181396	rs7220204	0.018782487	0.006216386	0.061515857	0.323915926	0.380777469	-0.587866852	0.103796785	-0.07152625	0.157985842	0.207856407	0.054553429	0.071959054	0.032585023	0.005783156	0.955858825	0.966245262	Bacteria.Firmicutes.Clostridia.Clostridiales.Lachnospiraceae.Tyzzerella	OGFOD3
335263	ENSG00000181396	rs7220204	0.231632093	0.084003451	0.977956807	0.735225952	0.2403581	-0.419613342	0.002510957	0.038422474	0.199061633	0.239121242	0.090526963	0.113128519	0.302872456	0.072786916	0.88941568	0.98879186	Bacteria.Firmicutes.Clostridia.Clostridiales.Lachnospiraceae.Lachnospiraceae_ND3007_group	OGFOD3
335264	ENSG00000181396	rs7220204	0.795337742	0.174720731	0.041087841	0.015967723	0.043037556	-0.257840762	-0.14257289	0.200444092	0.165241197	0.187904285	0.068410471	0.081009269	0.368011942	0.086850138	0.701593373	0.64725575	Bacteria.Firmicutes.Clostridia.Clostridiales.Ruminococcaceae.Ruminococcaceae_UCG_003	OGFOD3
335265	ENSG00000181396	rs7220204	0.668224076	0.191421936	0.097186501	0.132607477	0.070977321	-0.27971202	0.104035009	-0.121802838	0.164854885	0.21188227	0.061817789	0.079975209	0.334630091	0.085648151	0.578533489	0.877340992	Bacteria.Proteobacteria.Betaproteobacteria.Burkholderiales.Alcaligenaceae	OGFOD3
335266	ENSG00000181396	rs7220204	0.0678882	0.006419702	0.397743132	0.527179237	0.279183041	-0.517228961	0.052832431	-0.049324488	0.150366198	0.183634129	0.062062866	0.077586185	0.081572931	0.005714749	0.885831909	0.980174864	Bacteria.Firmicutes.Negativicutes.Selenomonadales.Acidaminococcaceae	OGFOD3
335267	ENSG00000181396	rs7220204	0.958631126	0.051717841	0.408537562	0.695667742	0.014169748	-0.543626063	0.059577369	0.030195943	0.272119048	0.274290469	0.07162006	0.076851031	0.87412771	0.140173384	0.998803525	0.997226571	Bacteria.Firmicutes.Clostridia.Clostridiales.Lachnospiraceae.Eubacterium_rectale_group	OGFOD3
335268	ENSG00000181396	rs7220204	0.705999407	0.232556324	0.418108856	0.570109522	0.085659696	-0.339926627	0.050040299	-0.050045554	0.226076622	0.282087097	0.061407138	0.08767756	0.593749965	0.169607652	0.996566686	0.997858307	Bacteria.Proteobacteria.Gammaproteobacteria	OGFOD3
335269	ENSG00000181396	rs7220204	0.392398788	0.034799876	0.195263424	0.210371081	0.136023636	-0.392449376	0.060768693	-0.073811768	0.157981894	0.182036744	0.046436405	0.058347063	0.251342905	0.020879835	0.999492402	0.999741582	Bacteria.Proteobacteria.Gammaproteobacteria.Enterobacteriales.Enterobacteriaceae.Escherichia_Shigella	OGFOD3
335270	ENSG00000181396	rs7220204	0.430868984	0.022559024	0.039766441	0.050604722	0.116191228	-0.40464476	-0.14212643	0.137601789	0.14658693	0.173184379	0.067732999	0.06908636	0.179711761	0.013031257	0.962129966	0.873092554	Bacteria.Bacteroidetes.Bacteroidia.Bacteroidales.Prevotellaceae	OGFOD3
335271	ENSG00000181396	rs7220204	0.838675025	0.595763405	0.069343607	0.049558637	-0.042283544	-0.128577153	-0.142163627	0.19439125	0.206860708	0.241175167	0.076982516	0.097141418	0.593114789	0.326804853	0.958034317	0.997513341	Bacteria.Firmicutes.Clostridia.Clostridiales.Lachnospiraceae.Eubacterium_xylanophilum_group	OGFOD3
335272	ENSG00000181396	rs7220204	0.187455332	0.005489202	0.987056178	0.35775946	0.222348838	-0.589593488	0.000817122	-0.052026807	0.166906859	0.205230764	0.05017354	0.056171289	0.215959107	0.009774612	0.898891713	0.998607976	Bacteria.Firmicutes.Clostridia.Clostridiales.Lachnospiraceae.Tyzzerella_4	OGFOD3
335273	ENSG00000181396	rs7220204	0.795296704	0.310006462	0.179760155	0.062777694	0.051870607	-0.222294871	-0.096650223	0.159626825	0.199114535	0.217254614	0.071270792	0.084313683	0.550150978	0.163586342	0.999985325	0.999758873	Bacteria.Firmicutes.Clostridia.Clostridiales.Ruminococcaceae.Ruminococcaceae_UCG_014	OGFOD3
335274	ENSG00000181396	rs7220204	0.163274846	0.020424999	0.842015813	0.408365905	0.268883707	-0.667520168	0.013642694	-0.078745439	0.190682895	0.280865413	0.068174439	0.094627826	0.21233591	0.027199243	0.891402691	0.965443603	Bacteria.Firmicutes.Erysipelotrichia.Erysipelotrichales.Erysipelotrichaceae.Clostridium_innocuum_group	OGFOD3
335275	ENSG00000181396	rs7220204	0.005936929	9.93E-05	0.029742415	0.00381693	0.609019704	-1.086290979	0.168256965	-0.259160358	0.214083649	0.261876083	0.075709875	0.086366171	0.057970732	0.001165169	0.997594253	0.800031531	Bacteria.Firmicutes.Erysipelotrichia.Erysipelotrichales.Erysipelotrichaceae.Faecalitalea	OGFOD3
335276	ENSG00000181396	rs7220204	0.146529779	0.009899754	0.716918722	0.258444716	0.206275853	-0.468225573	-0.037013661	0.12337713	0.140374572	0.176198243	0.101640541	0.108219818	0.093475726	0.005578303	0.999276643	0.988728768	Bacteria.Firmicutes.Clostridia.Clostridiales.Ruminococcaceae.Ruminiclostridium_5	OGFOD3
335277	ENSG00000181396	rs7220204	0.107819391	0.009275973	0.524036295	0.385961028	0.226420013	-0.467179387	-0.050652767	0.080937288	0.138860094	0.17421125	0.079071137	0.092728208	0.07482723	0.006193677	0.987817466	0.997201293	Bacteria.Firmicutes.Clostridia.Clostridiales.Lachnospiraceae.Coprococcus_1	OGFOD3
335278	ENSG00000181396	rs7220204	0.042341771	0.002526893	0.247146977	0.138991903	0.343946909	-0.642061686	0.086492549	-0.126386813	0.166084367	0.204348813	0.074063527	0.084374229	0.069422694	0.003592085	0.883861676	0.837408374	Bacteria.Proteobacteria.Gammaproteobacteria.Pseudomonadales.Pseudomonadaceae.Pseudomonas	OGFOD3
335279	ENSG00000181396	rs7220204	0.025490323	0.000386072	0.143750785	0.013861551	0.505509075	-1.047128395	0.124605614	-0.248630007	0.22108237	0.279672732	0.084202969	0.098297423	0.12077437	0.00340917	0.997947728	0.9977362	Bacteria.Actinobacteria.Actinobacteria.Micrococcales	OGFOD3
335280	ENSG00000181396	rs7220204	0.115430803	0.008219144	0.788609339	0.632836411	0.24494068	-0.497440121	-0.02096351	0.045958684	0.15351078	0.182446967	0.077866143	0.095746595	0.092201459	0.006876261	0.92078388	0.945867177	Bacteria.Firmicutes.Clostridia.Clostridiales.Lachnospiraceae.Fusicatenibacter	OGFOD3
335281	ENSG00000181396	rs7220204	0.103119184	0.007709895	0.923285873	0.631820745	0.233512593	-0.514578063	-0.006306667	0.043411092	0.141251625	0.187119301	0.065239098	0.090169277	0.072317371	0.00603057	0.95764994	0.988966088	Bacteria.Proteobacteria.Gammaproteobacteria.Pasteurellales.Pasteurellaceae	OGFOD3
335282	ENSG00000181396	rs7220204	0.470746909	0.766123523	0.840263942	0.387675757	0.324465259	0.249821593	-0.017594702	-0.13951257	0.447227333	0.836369133	0.086945647	0.160418348	0.954184916	0.777077256	0.999826541	0.999832315	Bacteria.Firmicutes.Clostridia.Clostridiales.Lachnospiraceae	OGFOD3
335283	ENSG00000181396	rs7220204	0.057355312	0.029805492	0.340800461	0.385172291	0.278064961	-0.408571338	-0.052740525	-0.067171946	0.143709713	0.18391667	0.054959562	0.076829145	0.069486763	0.019873774	0.675973594	0.823311671	Bacteria.Firmicutes.Clostridia.Clostridiales.Lachnospiraceae.Roseburia	OGFOD3
335284	ENSG00000181396	rs7220204	0.633634935	0.281964921	0.207746359	0.101307094	0.089622552	-0.241304447	-0.091349639	0.153052082	0.18715247	0.222416929	0.07179036	0.092083186	0.506498058	0.191816691	0.981084248	0.998600531	Bacteria.Firmicutes.Clostridia.Clostridiales.Ruminococcaceae.Ruminiclostridium_6	OGFOD3
335285	ENSG00000181396	rs7220204	0.057785403	0.010000372	0.354326978	0.774271318	0.301101362	-0.501539468	0.05794736	-0.022308351	0.155891236	0.189004092	0.062115671	0.077462465	0.070576815	0.009805398	0.672741758	0.996121245	Bacteria.Firmicutes.Negativicutes.Selenomonadales.Acidaminococcaceae.Phascolarctobacterium	OGFOD3
335286	ENSG00000181396	rs7220204	0.436747899	0.066824364	0.583421097	0.662443143	0.154055399	-0.408672785	-0.035328179	0.034453854	0.196869708	0.219233016	0.064099134	0.078563442	0.306286045	0.061959347	0.720115984	0.911319218	Bacteria.Firmicutes.Clostridia.Clostridiales.Lachnospiraceae.Lachnospiraceae_UCG_010	OGFOD3
335287	ENSG00000181396	rs7220204	0.006476245	0.000691035	0.027305075	0.030454792	0.485742918	-0.823866177	0.136897138	-0.168828667	0.172649683	0.231178615	0.060625586	0.076308524	0.022576079	0.001739401	0.872041124	0.998439902	Bacteria.Verrucomicrobia.Verrucomicrobiae.Verrucomicrobiales.Verrucomicrobiaceae.Akkermansia	OGFOD3
335288	ENSG00000181396	rs7220204	0.143217215	0.010322587	0.678168923	0.179627515	0.331562826	-0.873431428	0.038758356	-0.159598786	0.223752121	0.330633984	0.092981391	0.117653294	0.307326	0.029633694	0.99032513	0.828053803	Bacteria.Firmicutes.Clostridia.Clostridiales.Ruminococcaceae.Ruminococcaceae_UCG_013	OGFOD3
335289	ENSG00000181396	rs7220204	0.665767612	0.801483042	0.216308721	0.209142278	-0.143184472	0.129968916	0.078255561	-0.123274248	0.329962333	0.514812252	0.062677242	0.097180802	0.916765249	0.695704471	0.999973618	0.989705988	Bacteria.Bacteroidetes.Bacteroidia.Bacteroidales.Bacteroidaceae.Bacteroides	OGFOD3
335290	ENSG00000181396	rs7220204	0.51196241	0.136571981	0.843975461	0.92722632	0.182879222	-0.448658166	-0.018662119	0.009376114	0.277337866	0.297651533	0.0944444	0.102258829	0.430572574	0.132407885	0.998896274	0.997840822	Bacteria.Proteobacteria.Deltaproteobacteria.Desulfovibrionales.Desulfovibrionaceae.Desulfovibrio	OGFOD3
335291	ENSG00000181396	rs7220204	0.079158716	0.008386204	0.305563592	0.64367185	0.249213657	-0.485396055	-0.071382688	0.040296945	0.139725953	0.178515479	0.06912125	0.086708875	0.060208567	0.005172578	0.968026018	0.892571169	Bacteria.Bacteroidetes.Bacteroidia.Bacteroidales.Rikenellaceae	OGFOD3
335292	ENSG00000181396	rs7220204	0.240265341	0.013315	0.572431258	0.397845627	0.180417922	-0.454388384	-0.042992267	-0.079895542	0.152229605	0.178550289	0.075777429	0.093874716	0.153331806	0.008562655	0.998043854	0.98261409	Bacteria.Firmicutes.Clostridia.Clostridiales.Ruminococcaceaencultured	OGFOD3
335293	ENSG00000181396	rs7220204	0.070159451	0.006203624	0.304024263	0.197412622	0.387491046	-0.712340425	0.089205731	-0.13258449	0.210458159	0.25180154	0.086102901	0.101808645	0.205875517	0.022365899	0.998891856	0.999590371	Bacteria.Firmicutes.Bacilli.Bacillales.Staphylococcaceae.Staphylococcus	OGFOD3
335294	ENSG00000181396	rs7220204	0.86619916	0.457564979	0.042197875	0.108069424	-0.031187321	-0.183052426	0.138691046	-0.148180624	0.184370035	0.244944925	0.066922588	0.090942828	0.47995934	0.182351024	0.567502424	0.871634173	Bacteria.Proteobacteria.Betaproteobacteria	OGFOD3
335295	ENSG00000181396	rs7220204	0.666841478	0.391199046	0.012892444	0.007564338	-0.078345596	-0.169617397	-0.190238818	0.23293808	0.181164339	0.196497372	0.074391408	0.084490278	0.420965688	0.172015983	0.289012423	0.547895386	Bacteria.Firmicutes.Clostridia.Clostridiales.Christensenellaceae	OGFOD3
335296	ENSG00000181396	rs7220204	0.095165243	0.009976139	0.794713364	0.467653642	0.238662596	-0.464721792	-0.019380922	-0.067592319	0.140936153	0.175069437	0.074180775	0.092517182	0.068898395	0.006607924	0.780939421	0.958235751	Bacteria.Firmicutes.Clostridia.Clostridiales.Lachnospiraceae.Dorea	OGFOD3
335297	ENSG00000181396	rs7220204	0.378182204	0.115848116	0.395288997	0.52759403	0.149106134	-0.385915642	0.081826344	-0.081495809	0.168042431	0.242146217	0.095621347	0.128320086	0.324771579	0.064239629	0.988415778	0.976249604	Bacteria.Firmicutes.Bacilli.Lactobacillales.Streptococcaceae	OGFOD3
335298	ENSG00000181396	rs7220204	0.107514249	0.022505831	0.689211382	0.374294889	0.226356318	-0.425465739	0.029576974	-0.085111892	0.138698284	0.182020859	0.073626712	0.095138245	0.0799129	0.011352534	0.997604342	0.996621608	Bacteria.Proteobacteria.Deltaproteobacteria	OGFOD3
335299	ENSG00000181396	rs7220204	0.089452111	0.050986783	0.325461261	0.44951882	0.443281724	-0.692027287	-0.098832628	0.101716321	0.257116452	0.348040711	0.099751146	0.133693897	0.318118776	0.122647173	0.875963616	0.883754118	Bacteria.Firmicutes.Negativicutes.Selenomonadales	OGFOD3
335300	ENSG00000181396	rs7220204	0.405488858	0.039972527	0.356162483	0.412248566	0.142465072	-0.400254772	0.046351304	-0.050679763	0.170147024	0.190953609	0.049876659	0.061411457	0.296135871	0.030929583	0.997282517	0.999171204	Bacteria.Proteobacteria.Gammaproteobacteria.Enterobacteriales.Enterobacteriaceae	OGFOD3
335301	ENSG00000181396	rs7220204	0.081995782	0.027086308	0.489744156	0.907575126	0.298192954	-0.474190986	-0.047014871	0.008620573	0.168798	0.209687824	0.06768042	0.073963873	0.118425256	0.022718849	0.687437252	0.975966153	Bacteria.Firmicutes.Clostridia.Clostridiales.Lachnospiraceae.Lachnoclostridium	OGFOD3
335302	ENSG00000181396	rs7220204	0.223392729	0.354654738	0.882512819	0.485716083	0.252664779	-0.284541648	0.014629129	0.101355524	0.205536328	0.305218699	0.098601262	0.144557457	0.343415468	0.222517517	0.99792254	0.986607256	Bacteria.Firmicutes.Clostridia.Clostridiales.Family_XIII.Family_XIII_AD3011_group	OGFOD3
335303	ENSG00000181396	rs7220204	0.181583732	0.015972752	0.985152175	0.711320522	0.22730978	-0.509882692	-0.001788794	-0.050464803	0.16833277	0.206078825	0.095750626	0.135765263	0.168129025	0.012280484	0.999672451	0.998587032	Bacteria.Firmicutes.Clostridia.Clostridiales.Ruminococcaceae.Butyricicoccus	OGFOD3
335304	ENSG00000181396	rs7220204	0.107899215	0.02084979	0.689601183	0.377208225	0.226122423	-0.428610988	0.029538723	-0.08358907	0.138709653	0.180972804	0.073629035	0.094011454	0.079738931	0.010030731	0.998525812	0.997174658	Bacteria.Proteobacteria.Deltaproteobacteria.Desulfovibrionales.Desulfovibrionaceae	OGFOD3
335305	ENSG00000181396	rs7220204	0.083709902	0.003834639	0.301883456	0.035742875	0.236587658	-0.506577897	0.084670182	-0.215598746	0.134691285	0.168909528	0.081361093	0.100539151	0.069267557	0.003291253	0.999670759	0.975906693	Bacteria.Firmicutes.Clostridia.Clostridiales.Ruminococcaceae.Flavonifractor	OGFOD3
335306	ENSG00000181396	rs7220204	0.214435105	0.111035872	0.851907053	0.684520964	0.209650933	-0.400172904	-0.011670568	0.032396407	0.167223375	0.247700903	0.062266146	0.07937804	0.225339115	0.071808265	0.99714486	0.996602117	Bacteria.Firmicutes.Clostridia.Clostridiales.Clostridiaceae_1.Clostridium_sensu_stricto_1	OGFOD3
335307	ENSG00000181396	rs7220204	0.983153878	0.372622437	0.048896093	0.097479071	0.003713784	-0.206591854	0.128634527	-0.147162357	0.175207784	0.230117084	0.064088301	0.087522251	0.469277972	0.149727443	0.488135373	0.923190966	Bacteria.Proteobacteria.Betaproteobacteria.Burkholderiales	OGFOD3
335308	ENSG00000181396	rs7220204	0.114736717	0.019479801	0.520622029	0.454999872	0.224034422	-0.441525148	-0.037295291	0.049557288	0.140135095	0.184302819	0.057742152	0.065935042	0.084730702	0.010129101	0.791749957	0.835691611	Bacteria.Firmicutes.Negativicutes.Selenomonadales.Veillonellaceae.Dialister	OGFOD3
335309	ENSG00000181396	rs7220204	0.159515673	0.006778852	0.910768542	0.589612569	0.216051693	-0.522209195	-0.008610453	-0.046710372	0.151827404	0.186708275	0.076532925	0.086167753	0.133801263	0.004283271	0.702804526	0.971134435	Bacteria.Firmicutes.Clostridia.Clostridiales.Peptostreptococcaceae.Intestinibacter	OGFOD3
335310	ENSG00000181396	rs7220204	0.083919006	0.001347252	0.457225523	0.05926519	0.304040583	-0.676684791	-0.050370385	0.149412995	0.173212515	0.201969995	0.067350237	0.077824651	0.127380296	0.003257692	0.904614376	0.997216401	Bacteria.Firmicutes.Clostridia.Clostridiales.Ruminococcaceae.Subdoligranulum	OGFOD3
335311	ENSG00000181396	rs7220204	0.105505675	0.007245965	0.834937474	0.620516874	0.237042114	-0.502900674	-0.017114492	0.047371202	0.144398088	0.181376445	0.081804762	0.095218912	0.103875833	0.005067568	0.982862011	0.976466776	Bacteria.Firmicutes.Negativicutes.Selenomonadales.Veillonellaceae.Veillonella	OGFOD3
335312	ENSG00000181396	rs7220204	0.04663527	0.00248126	0.003823126	0.013930814	0.266029618	-0.518513252	0.180419499	-0.172490925	0.131161397	0.164704509	0.060136774	0.068247334	0.046995072	0.00214147	0.567960864	0.596394839	Bacteria.Fusobacteria.Fusobacteriia.Fusobacteriales.Fusobacteriaceae.Fusobacterium	OGFOD3
335313	ENSG00000181396	rs7220204	0.150814104	0.058635367	0.808522679	0.812005402	0.247518189	-0.429680646	0.022967252	0.024975927	0.170256349	0.223236138	0.094390585	0.104585581	0.13714755	0.034775566	0.976139624	0.882256069	Bacteria.Firmicutes.Bacilli.Lactobacillales.Carnobacteriaceae.Granulicatella	OGFOD3
335314	ENSG00000181396	rs7220204	0.602307548	0.646504088	0.480142934	0.104576836	0.11000273	-0.125097973	-0.061703773	0.177276586	0.210071897	0.271499706	0.086886716	0.107696933	0.55393243	0.372847764	0.948905015	0.965988036	Bacteria.Firmicutes.Clostridia.Clostridiales.Ruminococcaceae.Ruminococcaceae_NK4A214_group	OGFOD3
335315	ENSG00000181396	rs7220204	0.309671578	0.09024308	0.495630552	0.334816804	0.169523839	-0.36144706	-0.051888235	0.092890686	0.165564544	0.210178597	0.075722986	0.095599006	0.231936525	0.046944014	0.809191099	0.981481548	Bacteria.Firmicutes.Clostridia.Clostridiales.Lachnospiraceae.Eubacterium_eligens_group	OGFOD3
335316	ENSG00000181396	rs7220204	0.09689768	0.001451365	0.534071203	0.058381272	0.332527453	-0.831284462	0.045298015	-0.168829199	0.197414047	0.249923542	0.072461203	0.087622643	0.161106911	0.004918715	0.784270462	0.996502544	Bacteria.Firmicutes.Clostridia.Clostridiales.Family_XI	OGFOD3
335317	ENSG00000181396	rs7220204	0.033535906	0.018182417	0.190599187	0.622549898	0.412017891	-0.532521814	-0.107955529	0.046218573	0.189724333	0.219767669	0.08162298	0.093446306	0.102434904	0.026564981	0.710816303	0.902660525	Bacteria.Firmicutes.Negativicutes.Selenomonadales.Veillonellaceae	OGFOD3
335318	ENSG00000181396	rs7220204	0.080071414	0.008483414	0.313262349	0.651313604	0.248377122	-0.484579193	-0.070611361	0.039494329	0.139690092	0.178494487	0.069479976	0.08698454	0.061035806	0.005304941	0.973681254	0.877983283	Bacteria.Bacteroidetes.Bacteroidia.Bacteroidales.Rikenellaceae.Alistipes	OGFOD3
335319	ENSG00000181396	rs7220204	0.042350359	0.003260481	0.062514443	0.14047642	0.289862901	-0.535807175	0.151648621	-0.174191524	0.139974408	0.175378265	0.080017215	0.116732246	0.047886332	0.002860568	0.88760533	0.997132292	Bacteria.Firmicutes.Bacilli.Bacillales	OGFOD3
335320	ENSG00000181396	rs7220204	0.418951606	0.210685724	0.727035563	0.62740671	0.171204457	-0.364346719	-0.025210038	0.043909415	0.210476957	0.288211598	0.071909094	0.090034544	0.375135536	0.151566885	0.994527911	0.939058574	Bacteria.Proteobacteria.Gammaproteobacteria.Enterobacteriales.Enterobacteriaceae.Citrobacter	OGFOD3
335321	ENSG00000181396	rs7220204	0.943397715	0.180556562	0.301032639	0.828716087	0.017485995	-0.345215372	-0.093428331	0.023045406	0.245331279	0.255037477	0.089617776	0.106091707	0.465651182	0.110953811	0.688668997	0.940986664	Bacteria.Bacteroidetes.Bacteroidia.Bacteroidales.Porphyromonadaceae.Odoribacter	OGFOD3
335322	ENSG00000181396	rs7220204	0.229940703	0.101810238	0.977744739	0.853509463	0.225929877	-0.437370624	-0.002933119	0.026570807	0.186427377	0.263537929	0.104739163	0.143332771	0.269912436	0.078081977	0.998820086	0.961415255	Bacteria.Firmicutes.Clostridia.Clostridiales.Family_XIII	OGFOD3
335323	ENSG00000181396	rs7220204	0.227305791	0.085786438	0.861461448	0.579437202	0.206736301	-0.38908581	-0.017505472	0.060306202	0.169615723	0.223026742	0.099912951	0.108268757	0.182470372	0.043515567	0.996006416	0.885182219	Bacteria.Firmicutes.Bacilli.Lactobacillales.Carnobacteriaceae	OGFOD3
335324	ENSG00000181396	rs7220204	0.217957959	0.109782298	0.785247349	0.61329439	0.20315502	-0.389101274	-0.016843892	0.03923489	0.163304616	0.239984848	0.061560346	0.077260509	0.21334969	0.06119917	0.994141038	0.99999132	Bacteria.Firmicutes.Clostridia.Clostridiales.Clostridiaceae_1	OGFOD3
335325	ENSG00000181396	rs7220204	0.088795831	0.041484023	0.250567835	0.043091699	0.233438604	-0.373259952	-0.094836727	0.196828055	0.135117392	0.179461922	0.081803912	0.09539918	0.07882012	0.019840517	0.91810092	0.870296073	Bacteria.Actinobacteria.Actinobacteria.Bifidobacteriales.Bifidobacteriaceae	OGFOD3
335326	ENSG00000181396	rs7220204	0.618967024	0.596862438	0.240825554	0.716000884	-0.187815388	-0.280466173	0.104325523	-0.048389251	0.375849107	0.52765676	0.088131849	0.132428971	0.816098831	0.603806308	0.999330493	0.997562661	Bacteria.Proteobacteria	OGFOD3
335327	ENSG00000181396	rs7220204	0.559580543	0.118960018	0.459365887	0.880566361	0.120020211	-0.45010747	0.064607604	-0.01830582	0.204643046	0.28487714	0.086800938	0.121356413	0.404972935	0.10627104	0.99759175	0.986746924	Bacteria.Firmicutes.Clostridia.Clostridiales.Lachnospiraceae.Lachnospiraceae_UCG_008	OGFOD3
335328	ENSG00000181396	rs7220204	0.497832553	0.197872354	0.38115406	0.409220693	0.124208949	-0.33128561	0.08452844	-0.102504967	0.182197064	0.254651148	0.095862983	0.123405588	0.387000427	0.105385702	0.967792983	0.973447285	Bacteria.Firmicutes.Bacilli.Lactobacillales	OGFOD3
335329	ENSG00000181396	rs7220204	0.102551946	0.667076413	0.207832422	0.948236503	0.916994947	-0.532260544	-0.117392168	0.013319571	0.553757	1.231711119	0.09227449	0.204373371	0.999435429	0.989125616	0.999968393	0.999515331	Bacteria.Firmicutes	OGFOD3
335330	ENSG00000181396	rs7220204	0.72765732	0.534415735	0.837566169	0.951559797	0.148154075	-0.439430852	0.016030497	-0.007627634	0.423600416	0.703532262	0.077881807	0.125077844	0.962969586	0.635243095	0.997187614	0.946889281	Bacteria.Bacteroidetes.Bacteroidia.Bacteroidales	OGFOD3
335331	ENSG00000181396	rs7220204	0.399736475	0.021539631	0.618463163	0.458527084	0.174575398	-0.682840337	-0.03837156	-0.071522173	0.205949168	0.289924244	0.076677313	0.095910691	0.350022132	0.036555845	0.997329664	0.92426646	Bacteria.Firmicutes.Negativicutes.Selenomonadales.Veillonellaceae.Megasphaera	OGFOD3
335332	ENSG00000181396	rs7220204	0.64390747	0.405158648	0.011809437	0.007052284	-0.084297785	-0.164762457	-0.193010448	0.235233769	0.181516769	0.196637898	0.07449855	0.084538626	0.416374792	0.179427453	0.287644209	0.527572584	Bacteria.Firmicutes.Clostridia.Clostridiales.Christensenellaceae.Christensenellaceae_R_7_group	OGFOD3
335333	ENSG00000181396	rs7220204	0.14137122	0.010976904	0.471856121	0.915595296	0.210215334	-0.458736403	-0.040999394	0.007996302	0.141196075	0.175189166	0.056653708	0.075155541	0.085315621	0.00742925	0.998277807	0.999325446	Bacteria.Bacteroidetes.Bacteroidia.Bacteroidales.Porphyromonadaceae.Parabacteroides	OGFOD3
335334	ENSG00000181396	rs7220204	0.288918879	0.129351556	0.992058966	0.733829017	0.232895105	-0.412580205	-0.001005397	-0.045935327	0.21781488	0.268577954	0.100628971	0.134510606	0.283600713	0.120363267	0.975658493	0.866226728	Bacteria.Firmicutes.Erysipelotrichia.Erysipelotrichales	OGFOD3
335335	ENSG00000181396	rs7220204	0.089935787	0.042296626	0.252379521	0.046787792	0.232904294	-0.372830197	-0.094726882	0.192806207	0.135299745	0.179990792	0.082025215	0.095127933	0.082296258	0.018418163	0.83387153	0.86107145	Bacteria.Actinobacteria.Actinobacteria.Bifidobacteriales.Bifidobacteriaceae.Bifidobacterium	OGFOD3
335336	ENSG00000181396	rs7220204	0.072349027	0.017621181	0.369245079	0.630352708	0.348671933	-0.56636592	-0.067701299	0.048543243	0.190883529	0.232542241	0.074876868	0.100395893	0.11368583	0.019925991	0.485404627	0.967612486	Bacteria.Firmicutes.Clostridia.Clostridiales.Lachnospiraceae.Anaerostipes	OGFOD3
335337	ENSG00000181396	rs7220204	0.791661845	0.383669382	0.234831222	0.290902383	0.053265634	-0.248794043	0.114796992	-0.135794452	0.200818428	0.283659331	0.095733696	0.127529516	0.523988192	0.207224408	0.936753811	0.933837527	Bacteria.Firmicutes.Bacilli	OGFOD3
335338	ENSG00000181396	rs7220204	0.147568986	0.005403495	0.495392029	0.785263915	0.205732481	-0.512156414	-0.055279862	-0.024935872	0.140370997	0.177928296	0.080627766	0.091141783	0.119561457	0.003797354	0.627853071	0.881220808	Bacteria.Firmicutes.Clostridia.Clostridiales.Peptostreptococcaceae	OGFOD3
335339	ENSG00000181396	rs7220204	0.062705564	0.112965631	0.299033561	0.72059108	0.302255323	-0.374809087	0.11025116	0.051521187	0.15960398	0.23327747	0.105314317	0.143423146	0.100692063	0.056136196	0.999005033	0.934726639	Bacteria.Actinobacteria.Coriobacteriia.Coriobacteriales	OGFOD3
335340	ENSG00000181396	rs7220204	0.121688916	0.006576869	0.676492759	0.284033184	0.277752935	-0.585154382	-0.044425578	0.147559011	0.177115139	0.208396898	0.105991179	0.136600058	0.118230078	0.006697896	0.855292551	0.928200989	Bacteria.Actinobacteria	OGFOD3
335341	ENSG00000181404	rs2998915	0.004010669	0.000771991	0.889144458	0.811511289	0.763979152	-0.864638087	0.013396872	-0.020724406	0.256069169	0.245018191	0.095736736	0.086550583	0.033911907	0.004910819	0.999878354	0.998275086	Bacteria.Bacteroidetes.Bacteroidia.Bacteroidales.Porphyromonadaceae.Barnesiella	WASHC1
335342	ENSG00000181404	rs2998915	0.004010669	0.000771991	0.889144458	0.811511289	0.763979152	-0.864638087	0.013396872	-0.020724406	0.256069169	0.245018191	0.095736736	0.086550583	0.033911907	0.004910819	0.999878354	0.998275086	Bacteria.Bacteroidetes.Bacteroidia.Bacteroidales.Porphyromonadaceae.Barnesiella	WASHC1
335343	ENSG00000181404	rs2998915	0.004010669	0.000771991	0.889144458	0.811511289	0.763979152	-0.864638087	0.013396872	-0.020724406	0.256069169	0.245018191	0.095736736	0.086550583	0.033911907	0.004910819	0.999878354	0.998275086	Bacteria.Bacteroidetes.Bacteroidia.Bacteroidales.Porphyromonadaceae.Barnesiella	WASHC1
335344	ENSG00000181404	rs2998915	0.004010669	0.000771991	0.889144458	0.811511289	0.763979152	-0.864638087	0.013396872	-0.020724406	0.256069169	0.245018191	0.095736736	0.086550583	0.033911907	0.004910819	0.999878354	0.998275086	Bacteria.Bacteroidetes.Bacteroidia.Bacteroidales.Porphyromonadaceae.Barnesiella	WASHC1
335345	ENSG00000181404	rs2998915	0.007204214	0.001439048	0.368080515	0.730742886	0.62284004	-0.783028321	-0.0643426	0.025603717	0.224463284	0.235218603	0.070988246	0.074080106	0.040778801	0.004580604	0.818592799	0.970801551	Bacteria.Bacteroidetes.Bacteroidia.Bacteroidales.Prevotellaceae.Prevotella_9	WASHC1
335346	ENSG00000181404	rs2998915	0.007204214	0.001439048	0.368080515	0.730742886	0.62284004	-0.783028321	-0.0643426	0.025603717	0.224463284	0.235218603	0.070988246	0.074080106	0.040778801	0.004580604	0.818592799	0.970801551	Bacteria.Bacteroidetes.Bacteroidia.Bacteroidales.Prevotellaceae.Prevotella_9	WASHC1
335347	ENSG00000181404	rs2998915	0.007204214	0.001439048	0.368080515	0.730742886	0.62284004	-0.783028321	-0.0643426	0.025603717	0.224463284	0.235218603	0.070988246	0.074080106	0.040778801	0.004580604	0.818592799	0.970801551	Bacteria.Bacteroidetes.Bacteroidia.Bacteroidales.Prevotellaceae.Prevotella_9	WASHC1
335348	ENSG00000181404	rs2998915	0.007204214	0.001439048	0.368080515	0.730742886	0.62284004	-0.783028321	-0.0643426	0.025603717	0.224463284	0.235218603	0.070988246	0.074080106	0.040778801	0.004580604	0.818592799	0.970801551	Bacteria.Bacteroidetes.Bacteroidia.Bacteroidales.Prevotellaceae.Prevotella_9	WASHC1
335349	ENSG00000181404	rs2998915	0.000160037	1.78E-06	0.475512617	0.246961091	0.783621746	-0.866316845	-0.101155486	0.137924906	0.19549274	0.164953349	0.140943576	0.118058103	0.000942911	7.33E-06	0.751242988	0.905446185	Bacteria.Actinobacteria.Actinobacteria	WASHC1
335350	ENSG00000181404	rs2998915	0.000160037	1.78E-06	0.475512617	0.246961091	0.783621746	-0.866316845	-0.101155486	0.137924906	0.19549274	0.164953349	0.140943576	0.118058103	0.000942911	7.33E-06	0.751242988	0.905446185	Bacteria.Actinobacteria.Actinobacteria	WASHC1
335351	ENSG00000181404	rs2998915	0.000160037	1.78E-06	0.475512617	0.246961091	0.783621746	-0.866316845	-0.101155486	0.137924906	0.19549274	0.164953349	0.140943576	0.118058103	0.000942911	7.33E-06	0.751242988	0.905446185	Bacteria.Actinobacteria.Actinobacteria	WASHC1
335352	ENSG00000181404	rs2998915	0.000160037	1.78E-06	0.475512617	0.246961091	0.783621746	-0.866316845	-0.101155486	0.137924906	0.19549274	0.164953349	0.140943576	0.118058103	0.000942911	7.33E-06	0.751242988	0.905446185	Bacteria.Actinobacteria.Actinobacteria	WASHC1
335353	ENSG00000181404	rs2998915	0.000757713	2.87E-05	0.546649178	0.639520139	0.829452166	-0.873441754	0.056133073	-0.036676957	0.234655461	0.19407048	0.092634382	0.077940861	0.008316418	0.000285498	0.70779833	0.998239622	Bacteria.Firmicutes.Clostridia.Clostridiales.Ruminococcaceae.Ruminococcus_1	WASHC1
335354	ENSG00000181404	rs2998915	0.000757713	2.87E-05	0.546649178	0.639520139	0.829452166	-0.873441754	0.056133073	-0.036676957	0.234655461	0.19407048	0.092634382	0.077940861	0.008316418	0.000285498	0.70779833	0.998239622	Bacteria.Firmicutes.Clostridia.Clostridiales.Ruminococcaceae.Ruminococcus_1	WASHC1
335355	ENSG00000181404	rs2998915	0.000757713	2.87E-05	0.546649178	0.639520139	0.829452166	-0.873441754	0.056133073	-0.036676957	0.234655461	0.19407048	0.092634382	0.077940861	0.008316418	0.000285498	0.70779833	0.998239622	Bacteria.Firmicutes.Clostridia.Clostridiales.Ruminococcaceae.Ruminococcus_1	WASHC1
335356	ENSG00000181404	rs2998915	0.000757713	2.87E-05	0.546649178	0.639520139	0.829452166	-0.873441754	0.056133073	-0.036676957	0.234655461	0.19407048	0.092634382	0.077940861	0.008316418	0.000285498	0.70779833	0.998239622	Bacteria.Firmicutes.Clostridia.Clostridiales.Ruminococcaceae.Ruminococcus_1	WASHC1
335357	ENSG00000181404	rs2998915	0.000233081	9.66E-06	0.336751347	0.468642966	0.868540755	-0.900127599	0.08095581	-0.051996426	0.222889019	0.187510627	0.083652762	0.071329337	0.002491594	6.69E-05	0.959597159	0.99789802	Bacteria.Verrucomicrobia	WASHC1
335358	ENSG00000181404	rs2998915	0.000233081	9.66E-06	0.336751347	0.468642966	0.868540755	-0.900127599	0.08095581	-0.051996426	0.222889019	0.187510627	0.083652762	0.071329337	0.002491594	6.69E-05	0.959597159	0.99789802	Bacteria.Verrucomicrobia	WASHC1
335359	ENSG00000181404	rs2998915	0.000233081	9.66E-06	0.336751347	0.468642966	0.868540755	-0.900127599	0.08095581	-0.051996426	0.222889019	0.187510627	0.083652762	0.071329337	0.002491594	6.69E-05	0.959597159	0.99789802	Bacteria.Verrucomicrobia	WASHC1
335360	ENSG00000181404	rs2998915	0.000233081	9.66E-06	0.336751347	0.468642966	0.868540755	-0.900127599	0.08095581	-0.051996426	0.222889019	0.187510627	0.083652762	0.071329337	0.002491594	6.69E-05	0.959597159	0.99789802	Bacteria.Verrucomicrobia	WASHC1
335361	ENSG00000181404	rs2998915	0.000796838	7.79E-05	0.95892138	0.611491599	0.741382764	-0.771637845	0.004510442	0.037624431	0.210688346	0.182930227	0.087232141	0.073713782	0.004655268	0.000260969	0.821444133	0.990268195	Bacteria.Firmicutes.Negativicutes.Selenomonadales.Acidaminococcaceae.Phascolarctobacterium	WASHC1
335362	ENSG00000181404	rs2998915	0.000796838	7.79E-05	0.95892138	0.611491599	0.741382764	-0.771637845	0.004510442	0.037624431	0.210688346	0.182930227	0.087232141	0.073713782	0.004655268	0.000260969	0.821444133	0.990268195	Bacteria.Firmicutes.Negativicutes.Selenomonadales.Acidaminococcaceae.Phascolarctobacterium	WASHC1
335363	ENSG00000181404	rs2998915	0.000796838	7.79E-05	0.95892138	0.611491599	0.741382764	-0.771637845	0.004510442	0.037624431	0.210688346	0.182930227	0.087232141	0.073713782	0.004655268	0.000260969	0.821444133	0.990268195	Bacteria.Firmicutes.Negativicutes.Selenomonadales.Acidaminococcaceae.Phascolarctobacterium	WASHC1
335364	ENSG00000181404	rs2998915	0.000796838	7.79E-05	0.95892138	0.611491599	0.741382764	-0.771637845	0.004510442	0.037624431	0.210688346	0.182930227	0.087232141	0.073713782	0.004655268	0.000260969	0.821444133	0.990268195	Bacteria.Firmicutes.Negativicutes.Selenomonadales.Acidaminococcaceae.Phascolarctobacterium	WASHC1
335365	ENSG00000181404	rs2998915	0.002012589	0.000275359	0.386762013	0.636866963	0.939650709	-0.915450342	0.090984895	-0.039837026	0.29196889	0.237984368	0.104416522	0.083989063	0.025498658	0.001578734	0.999985325	0.999758873	Bacteria.Firmicutes.Clostridia.Clostridiales.Ruminococcaceae.Ruminococcaceae_UCG_014	WASHC1
335366	ENSG00000181404	rs2998915	0.002012589	0.000275359	0.386762013	0.636866963	0.939650709	-0.915450342	0.090984895	-0.039837026	0.29196889	0.237984368	0.104416522	0.083989063	0.025498658	0.001578734	0.999985325	0.999758873	Bacteria.Firmicutes.Clostridia.Clostridiales.Ruminococcaceae.Ruminococcaceae_UCG_014	WASHC1
335367	ENSG00000181404	rs2998915	0.002012589	0.000275359	0.386762013	0.636866963	0.939650709	-0.915450342	0.090984895	-0.039837026	0.29196889	0.237984368	0.104416522	0.083989063	0.025498658	0.001578734	0.999985325	0.999758873	Bacteria.Firmicutes.Clostridia.Clostridiales.Ruminococcaceae.Ruminococcaceae_UCG_014	WASHC1
335368	ENSG00000181404	rs2998915	0.002012589	0.000275359	0.386762013	0.636866963	0.939650709	-0.915450342	0.090984895	-0.039837026	0.29196889	0.237984368	0.104416522	0.083989063	0.025498658	0.001578734	0.999985325	0.999758873	Bacteria.Firmicutes.Clostridia.Clostridiales.Ruminococcaceae.Ruminococcaceae_UCG_014	WASHC1
335369	ENSG00000181404	rs2998915	0.000101683	5.51E-05	0.264855813	0.743925037	0.814283623	-0.830320963	-0.083246048	0.025296608	0.196633241	0.192330534	0.074016766	0.077111044	0.000994106	0.000188322	0.652059415	0.935568656	Bacteria.Proteobacteria.Betaproteobacteria.Burkholderiales.Alcaligenaceae	WASHC1
335370	ENSG00000181404	rs2998915	0.000101683	5.51E-05	0.264855813	0.743925037	0.814283623	-0.830320963	-0.083246048	0.025296608	0.196633241	0.192330534	0.074016766	0.077111044	0.000994106	0.000188322	0.652059415	0.935568656	Bacteria.Proteobacteria.Betaproteobacteria.Burkholderiales.Alcaligenaceae	WASHC1
335371	ENSG00000181404	rs2998915	0.000101683	5.51E-05	0.264855813	0.743925037	0.814283623	-0.830320963	-0.083246048	0.025296608	0.196633241	0.192330534	0.074016766	0.077111044	0.000994106	0.000188322	0.652059415	0.935568656	Bacteria.Proteobacteria.Betaproteobacteria.Burkholderiales.Alcaligenaceae	WASHC1
335372	ENSG00000181404	rs2998915	0.000101683	5.51E-05	0.264855813	0.743925037	0.814283623	-0.830320963	-0.083246048	0.025296608	0.196633241	0.192330534	0.074016766	0.077111044	0.000994106	0.000188322	0.652059415	0.935568656	Bacteria.Proteobacteria.Betaproteobacteria.Burkholderiales.Alcaligenaceae	WASHC1
335373	ENSG00000181404	rs2998915	0.000346403	5.18E-06	0.657003548	0.618051299	0.713475634	-0.801301691	-0.035238646	0.034242979	0.188890758	0.16127234	0.078991721	0.068346873	0.001669969	1.45E-05	0.586347281	0.981255175	Bacteria.Firmicutes.Clostridia.Clostridiales.Lachnospiraceae.Lachnospira	WASHC1
335374	ENSG00000181404	rs2998915	0.000346403	5.18E-06	0.657003548	0.618051299	0.713475634	-0.801301691	-0.035238646	0.034242979	0.188890758	0.16127234	0.078991721	0.068346873	0.001669969	1.45E-05	0.586347281	0.981255175	Bacteria.Firmicutes.Clostridia.Clostridiales.Lachnospiraceae.Lachnospira	WASHC1
335375	ENSG00000181404	rs2998915	0.000346403	5.18E-06	0.657003548	0.618051299	0.713475634	-0.801301691	-0.035238646	0.034242979	0.188890758	0.16127234	0.078991721	0.068346873	0.001669969	1.45E-05	0.586347281	0.981255175	Bacteria.Firmicutes.Clostridia.Clostridiales.Lachnospiraceae.Lachnospira	WASHC1
335376	ENSG00000181404	rs2998915	0.000346403	5.18E-06	0.657003548	0.618051299	0.713475634	-0.801301691	-0.035238646	0.034242979	0.188890758	0.16127234	0.078991721	0.068346873	0.001669969	1.45E-05	0.586347281	0.981255175	Bacteria.Firmicutes.Clostridia.Clostridiales.Lachnospiraceae.Lachnospira	WASHC1
335377	ENSG00000181404	rs2998915	3.06E-05	6.31E-06	0.092353074	0.111004758	0.926107389	-1.040030533	-0.158113929	0.169657593	0.206602286	0.211582901	0.092556462	0.105006125	0.000893482	7.86E-05	0.870228015	0.802697421	Bacteria.Firmicutes.Clostridia.Clostridiales.Lachnospiraceae.Blautia	WASHC1
335378	ENSG00000181404	rs2998915	3.06E-05	6.31E-06	0.092353074	0.111004758	0.926107389	-1.040030533	-0.158113929	0.169657593	0.206602286	0.211582901	0.092556462	0.105006125	0.000893482	7.86E-05	0.870228015	0.802697421	Bacteria.Firmicutes.Clostridia.Clostridiales.Lachnospiraceae.Blautia	WASHC1
335379	ENSG00000181404	rs2998915	3.06E-05	6.31E-06	0.092353074	0.111004758	0.926107389	-1.040030533	-0.158113929	0.169657593	0.206602286	0.211582901	0.092556462	0.105006125	0.000893482	7.86E-05	0.870228015	0.802697421	Bacteria.Firmicutes.Clostridia.Clostridiales.Lachnospiraceae.Blautia	WASHC1
335380	ENSG00000181404	rs2998915	3.06E-05	6.31E-06	0.092353074	0.111004758	0.926107389	-1.040030533	-0.158113929	0.169657593	0.206602286	0.211582901	0.092556462	0.105006125	0.000893482	7.86E-05	0.870228015	0.802697421	Bacteria.Firmicutes.Clostridia.Clostridiales.Lachnospiraceae.Blautia	WASHC1
335381	ENSG00000181404	rs2998915	0.004343221	0.001210874	0.512031786	0.907721772	0.929335609	-0.816525878	0.080573725	0.010952972	0.314427804	0.241216081	0.122210885	0.094125707	0.047838561	0.007424783	0.961249848	0.997513341	Bacteria.Firmicutes.Clostridia.Clostridiales.Lachnospiraceae.Eubacterium_xylanophilum_group	WASHC1
335382	ENSG00000181404	rs2998915	0.004343221	0.001210874	0.512031786	0.907721772	0.929335609	-0.816525878	0.080573725	0.010952972	0.314427804	0.241216081	0.122210885	0.094125707	0.047838561	0.007424783	0.961249848	0.997513341	Bacteria.Firmicutes.Clostridia.Clostridiales.Lachnospiraceae.Eubacterium_xylanophilum_group	WASHC1
335383	ENSG00000181404	rs2998915	0.004343221	0.001210874	0.512031786	0.907721772	0.929335609	-0.816525878	0.080573725	0.010952972	0.314427804	0.241216081	0.122210885	0.094125707	0.047838561	0.007424783	0.961249848	0.997513341	Bacteria.Firmicutes.Clostridia.Clostridiales.Lachnospiraceae.Eubacterium_xylanophilum_group	WASHC1
335384	ENSG00000181404	rs2998915	0.004343221	0.001210874	0.512031786	0.907721772	0.929335609	-0.816525878	0.080573725	0.010952972	0.314427804	0.241216081	0.122210885	0.094125707	0.047838561	0.007424783	0.961249848	0.997513341	Bacteria.Firmicutes.Clostridia.Clostridiales.Lachnospiraceae.Eubacterium_xylanophilum_group	WASHC1
335385	ENSG00000181404	rs2998915	0.000136763	2.55E-06	0.633145472	0.942986368	0.724064529	-0.810130208	-0.04283916	0.006030846	0.178575643	0.157086797	0.089328951	0.084002191	0.000885508	9.32E-06	0.995339941	0.956135677	Bacteria.Proteobacteria.Deltaproteobacteria.Desulfovibrionales.Desulfovibrionaceae.Bilophila	WASHC1
335386	ENSG00000181404	rs2998915	0.000136763	2.55E-06	0.633145472	0.942986368	0.724064529	-0.810130208	-0.04283916	0.006030846	0.178575643	0.157086797	0.089328951	0.084002191	0.000885508	9.32E-06	0.995339941	0.956135677	Bacteria.Proteobacteria.Deltaproteobacteria.Desulfovibrionales.Desulfovibrionaceae.Bilophila	WASHC1
335387	ENSG00000181404	rs2998915	0.000136763	2.55E-06	0.633145472	0.942986368	0.724064529	-0.810130208	-0.04283916	0.006030846	0.178575643	0.157086797	0.089328951	0.084002191	0.000885508	9.32E-06	0.995339941	0.956135677	Bacteria.Proteobacteria.Deltaproteobacteria.Desulfovibrionales.Desulfovibrionaceae.Bilophila	WASHC1
335388	ENSG00000181404	rs2998915	0.000136763	2.55E-06	0.633145472	0.942986368	0.724064529	-0.810130208	-0.04283916	0.006030846	0.178575643	0.157086797	0.089328951	0.084002191	0.000885508	9.32E-06	0.995339941	0.956135677	Bacteria.Proteobacteria.Deltaproteobacteria.Desulfovibrionales.Desulfovibrionaceae.Bilophila	WASHC1
335389	ENSG00000181404	rs2998915	0.172643594	0.26317865	0.294014704	0.094630647	0.430175817	-0.346784921	-0.135565537	0.192237938	0.311963814	0.307246413	0.128145328	0.113333712	0.399903287	0.304920527	0.77270438	0.902948459	Bacteria.Firmicutes.Clostridia.Clostridiales.Ruminococcaceae.Anaerotruncus	WASHC1
335390	ENSG00000181404	rs2998915	0.172643594	0.26317865	0.294014704	0.094630647	0.430175817	-0.346784921	-0.135565537	0.192237938	0.311963814	0.307246413	0.128145328	0.113333712	0.399903287	0.304920527	0.77270438	0.902948459	Bacteria.Firmicutes.Clostridia.Clostridiales.Ruminococcaceae.Anaerotruncus	WASHC1
335391	ENSG00000181404	rs2998915	0.172643594	0.26317865	0.294014704	0.094630647	0.430175817	-0.346784921	-0.135565537	0.192237938	0.311963814	0.307246413	0.128145328	0.113333712	0.399903287	0.304920527	0.77270438	0.902948459	Bacteria.Firmicutes.Clostridia.Clostridiales.Ruminococcaceae.Anaerotruncus	WASHC1
335392	ENSG00000181404	rs2998915	0.172643594	0.26317865	0.294014704	0.094630647	0.430175817	-0.346784921	-0.135565537	0.192237938	0.311963814	0.307246413	0.128145328	0.113333712	0.399903287	0.304920527	0.77270438	0.902948459	Bacteria.Firmicutes.Clostridia.Clostridiales.Ruminococcaceae.Anaerotruncus	WASHC1
335393	ENSG00000181404	rs2998915	0.006662803	0.000332298	0.343443197	0.33651779	0.615666215	-0.717434087	-0.090696182	0.075877537	0.219630987	0.189305445	0.095034685	0.078367151	0.038960577	0.001351379	0.996596763	0.999791394	Bacteria.Firmicutes.Clostridia.Clostridiales.Ruminococcaceae.Ruminococcaceae_UCG_005	WASHC1
335394	ENSG00000181404	rs2998915	0.006662803	0.000332298	0.343443197	0.33651779	0.615666215	-0.717434087	-0.090696182	0.075877537	0.219630987	0.189305445	0.095034685	0.078367151	0.038960577	0.001351379	0.996596763	0.999791394	Bacteria.Firmicutes.Clostridia.Clostridiales.Ruminococcaceae.Ruminococcaceae_UCG_005	WASHC1
335395	ENSG00000181404	rs2998915	0.006662803	0.000332298	0.343443197	0.33651779	0.615666215	-0.717434087	-0.090696182	0.075877537	0.219630987	0.189305445	0.095034685	0.078367151	0.038960577	0.001351379	0.996596763	0.999791394	Bacteria.Firmicutes.Clostridia.Clostridiales.Ruminococcaceae.Ruminococcaceae_UCG_005	WASHC1
335396	ENSG00000181404	rs2998915	0.006662803	0.000332298	0.343443197	0.33651779	0.615666215	-0.717434087	-0.090696182	0.075877537	0.219630987	0.189305445	0.095034685	0.078367151	0.038960577	0.001351379	0.996596763	0.999791394	Bacteria.Firmicutes.Clostridia.Clostridiales.Ruminococcaceae.Ruminococcaceae_UCG_005	WASHC1
335397	ENSG00000181404	rs2998915	0.000303526	5.45E-05	0.069379685	0.064866575	1.271253473	-1.305535349	0.221873817	-0.195776347	0.33302629	0.302180966	0.120162058	0.104246592	0.009787205	0.000858694	0.997947728	0.9977362	Bacteria.Actinobacteria.Actinobacteria.Micrococcales	WASHC1
335398	ENSG00000181404	rs2998915	0.000303526	5.45E-05	0.069379685	0.064866575	1.271253473	-1.305535349	0.221873817	-0.195776347	0.33302629	0.302180966	0.120162058	0.104246592	0.009787205	0.000858694	0.997947728	0.9977362	Bacteria.Actinobacteria.Actinobacteria.Micrococcales	WASHC1
335399	ENSG00000181404	rs2998915	0.000303526	5.45E-05	0.069379685	0.064866575	1.271253473	-1.305535349	0.221873817	-0.195776347	0.33302629	0.302180966	0.120162058	0.104246592	0.009787205	0.000858694	0.997947728	0.9977362	Bacteria.Actinobacteria.Actinobacteria.Micrococcales	WASHC1
335400	ENSG00000181404	rs2998915	0.000303526	5.45E-05	0.069379685	0.064866575	1.271253473	-1.305535349	0.221873817	-0.195776347	0.33302629	0.302180966	0.120162058	0.104246592	0.009787205	0.000858694	0.997947728	0.9977362	Bacteria.Actinobacteria.Actinobacteria.Micrococcales	WASHC1
335401	ENSG00000181404	rs2998915	0.016052755	0.060940707	0.600284239	0.683633538	0.864438035	-0.670405025	-0.040668348	-0.031189227	0.34965583	0.351548103	0.077232484	0.076193327	0.113746221	0.111518877	0.966841971	0.924558279	Bacteria.Firmicutes.Clostridia.Clostridiales.Ruminococcaceae.Faecalibacterium	WASHC1
335402	ENSG00000181404	rs2998915	0.016052755	0.060940707	0.600284239	0.683633538	0.864438035	-0.670405025	-0.040668348	-0.031189227	0.34965583	0.351548103	0.077232484	0.076193327	0.113746221	0.111518877	0.966841971	0.924558279	Bacteria.Firmicutes.Clostridia.Clostridiales.Ruminococcaceae.Faecalibacterium	WASHC1
335403	ENSG00000181404	rs2998915	0.016052755	0.060940707	0.600284239	0.683633538	0.864438035	-0.670405025	-0.040668348	-0.031189227	0.34965583	0.351548103	0.077232484	0.076193327	0.113746221	0.111518877	0.966841971	0.924558279	Bacteria.Firmicutes.Clostridia.Clostridiales.Ruminococcaceae.Faecalibacterium	WASHC1
335404	ENSG00000181404	rs2998915	0.016052755	0.060940707	0.600284239	0.683633538	0.864438035	-0.670405025	-0.040668348	-0.031189227	0.34965583	0.351548103	0.077232484	0.076193327	0.113746221	0.111518877	0.966841971	0.924558279	Bacteria.Firmicutes.Clostridia.Clostridiales.Ruminococcaceae.Faecalibacterium	WASHC1
335405	ENSG00000181404	rs2998915	0.027370248	0.034550995	0.166199902	0.35945009	1.88115045	-1.413080308	-0.196439305	0.102573744	0.833442376	0.654522551	0.14029077	0.111137632	0.997454612	0.727982475	0.997650199	0.999159905	Bacteria.Firmicutes.Clostridia.Clostridiales	WASHC1
335406	ENSG00000181404	rs2998915	0.027370248	0.034550995	0.166199902	0.35945009	1.88115045	-1.413080308	-0.196439305	0.102573744	0.833442376	0.654522551	0.14029077	0.111137632	0.997454612	0.727982475	0.997650199	0.999159905	Bacteria.Firmicutes.Clostridia.Clostridiales	WASHC1
335407	ENSG00000181404	rs2998915	0.027370248	0.034550995	0.166199902	0.35945009	1.88115045	-1.413080308	-0.196439305	0.102573744	0.833442376	0.654522551	0.14029077	0.111137632	0.997454612	0.727982475	0.997650199	0.999159905	Bacteria.Firmicutes.Clostridia.Clostridiales	WASHC1
335408	ENSG00000181404	rs2998915	0.027370248	0.034550995	0.166199902	0.35945009	1.88115045	-1.413080308	-0.196439305	0.102573744	0.833442376	0.654522551	0.14029077	0.111137632	0.997454612	0.727982475	0.997650199	0.999159905	Bacteria.Firmicutes.Clostridia.Clostridiales	WASHC1
335409	ENSG00000181404	rs2998915	0.000288864	5.67E-06	0.76226125	0.988394926	0.714233213	-0.798262418	-0.031561675	0.001238201	0.186374853	0.161452824	0.10389443	0.08480031	0.001313426	1.84E-05	0.992052328	0.998403729	Bacteria.Firmicutes.Clostridia.Clostridiales.Lachnospiraceae.Coprococcus_1	WASHC1
335410	ENSG00000181404	rs2998915	0.000288864	5.67E-06	0.76226125	0.988394926	0.714233213	-0.798262418	-0.031561675	0.001238201	0.186374853	0.161452824	0.10389443	0.08480031	0.001313426	1.84E-05	0.992052328	0.998403729	Bacteria.Firmicutes.Clostridia.Clostridiales.Lachnospiraceae.Coprococcus_1	WASHC1
335411	ENSG00000181404	rs2998915	0.000288864	5.67E-06	0.76226125	0.988394926	0.714233213	-0.798262418	-0.031561675	0.001238201	0.186374853	0.161452824	0.10389443	0.08480031	0.001313426	1.84E-05	0.992052328	0.998403729	Bacteria.Firmicutes.Clostridia.Clostridiales.Lachnospiraceae.Coprococcus_1	WASHC1
335412	ENSG00000181404	rs2998915	0.000288864	5.67E-06	0.76226125	0.988394926	0.714233213	-0.798262418	-0.031561675	0.001238201	0.186374853	0.161452824	0.10389443	0.08480031	0.001313426	1.84E-05	0.992052328	0.998403729	Bacteria.Firmicutes.Clostridia.Clostridiales.Lachnospiraceae.Coprococcus_1	WASHC1
335413	ENSG00000181404	rs2998915	8.40E-05	6.87E-06	0.23543462	0.252252888	0.859218422	-0.945020878	0.079128352	-0.078113214	0.204757825	0.193155192	0.066074261	0.067620989	0.001647029	7.18E-05	0.99714486	0.996602117	Bacteria.Firmicutes.Clostridia.Clostridiales.Clostridiaceae_1.Clostridium_sensu_stricto_1	WASHC1
335414	ENSG00000181404	rs2998915	8.40E-05	6.87E-06	0.23543462	0.252252888	0.859218422	-0.945020878	0.079128352	-0.078113214	0.204757825	0.193155192	0.066074261	0.067620989	0.001647029	7.18E-05	0.99714486	0.996602117	Bacteria.Firmicutes.Clostridia.Clostridiales.Clostridiaceae_1.Clostridium_sensu_stricto_1	WASHC1
335415	ENSG00000181404	rs2998915	8.40E-05	6.87E-06	0.23543462	0.252252888	0.859218422	-0.945020878	0.079128352	-0.078113214	0.204757825	0.193155192	0.066074261	0.067620989	0.001647029	7.18E-05	0.99714486	0.996602117	Bacteria.Firmicutes.Clostridia.Clostridiales.Clostridiaceae_1.Clostridium_sensu_stricto_1	WASHC1
335416	ENSG00000181404	rs2998915	8.40E-05	6.87E-06	0.23543462	0.252252888	0.859218422	-0.945020878	0.079128352	-0.078113214	0.204757825	0.193155192	0.066074261	0.067620989	0.001647029	7.18E-05	0.99714486	0.996602117	Bacteria.Firmicutes.Clostridia.Clostridiales.Clostridiaceae_1.Clostridium_sensu_stricto_1	WASHC1
335417	ENSG00000181404	rs2998915	0.000385995	1.40E-05	0.137680562	0.086424952	1.071394923	-1.146691294	0.17666091	-0.184990295	0.286149329	0.244038067	0.117538343	0.106258582	0.009704255	0.000247026	0.99991226	0.944537787	Bacteria.Actinobacteria.Coriobacteriia.Coriobacteriales.Coriobacteriaceae.Collinsella	WASHC1
335418	ENSG00000181404	rs2998915	0.000385995	1.40E-05	0.137680562	0.086424952	1.071394923	-1.146691294	0.17666091	-0.184990295	0.286149329	0.244038067	0.117538343	0.106258582	0.009704255	0.000247026	0.99991226	0.944537787	Bacteria.Actinobacteria.Coriobacteriia.Coriobacteriales.Coriobacteriaceae.Collinsella	WASHC1
335419	ENSG00000181404	rs2998915	0.000385995	1.40E-05	0.137680562	0.086424952	1.071394923	-1.146691294	0.17666091	-0.184990295	0.286149329	0.244038067	0.117538343	0.106258582	0.009704255	0.000247026	0.99991226	0.944537787	Bacteria.Actinobacteria.Coriobacteriia.Coriobacteriales.Coriobacteriaceae.Collinsella	WASHC1
335420	ENSG00000181404	rs2998915	0.000385995	1.40E-05	0.137680562	0.086424952	1.071394923	-1.146691294	0.17666091	-0.184990295	0.286149329	0.244038067	0.117538343	0.106258582	0.009704255	0.000247026	0.99991226	0.944537787	Bacteria.Actinobacteria.Coriobacteriia.Coriobacteriales.Coriobacteriaceae.Collinsella	WASHC1
335421	ENSG00000181404	rs2998915	8.64E-05	3.01E-06	0.524598882	0.903950445	0.78181372	-0.8262646	0.046899678	0.007649504	0.186661137	0.16158986	0.073312079	0.063143728	0.000642333	1.23E-05	0.907818931	0.909345032	Bacteria.Proteobacteria.Betaproteobacteria.Burkholderiales.Alcaligenaceae.Parasutterella	WASHC1
335422	ENSG00000181404	rs2998915	8.64E-05	3.01E-06	0.524598882	0.903950445	0.78181372	-0.8262646	0.046899678	0.007649504	0.186661137	0.16158986	0.073312079	0.063143728	0.000642333	1.23E-05	0.907818931	0.909345032	Bacteria.Proteobacteria.Betaproteobacteria.Burkholderiales.Alcaligenaceae.Parasutterella	WASHC1
335423	ENSG00000181404	rs2998915	8.64E-05	3.01E-06	0.524598882	0.903950445	0.78181372	-0.8262646	0.046899678	0.007649504	0.186661137	0.16158986	0.073312079	0.063143728	0.000642333	1.23E-05	0.907818931	0.909345032	Bacteria.Proteobacteria.Betaproteobacteria.Burkholderiales.Alcaligenaceae.Parasutterella	WASHC1
335424	ENSG00000181404	rs2998915	8.64E-05	3.01E-06	0.524598882	0.903950445	0.78181372	-0.8262646	0.046899678	0.007649504	0.186661137	0.16158986	0.073312079	0.063143728	0.000642333	1.23E-05	0.907818931	0.909345032	Bacteria.Proteobacteria.Betaproteobacteria.Burkholderiales.Alcaligenaceae.Parasutterella	WASHC1
335425	ENSG00000181404	rs2998915	0.032332318	0.048764435	0.755939847	0.242540983	0.637977083	-0.537217257	-0.032918745	0.106632599	0.291688054	0.267491631	0.10546442	0.090413199	0.127742549	0.069866048	0.998896274	0.99087052	Bacteria.Proteobacteria.Deltaproteobacteria.Desulfovibrionales.Desulfovibrionaceae.Desulfovibrio	WASHC1
335426	ENSG00000181404	rs2998915	0.032332318	0.048764435	0.755939847	0.242540983	0.637977083	-0.537217257	-0.032918745	0.106632599	0.291688054	0.267491631	0.10546442	0.090413199	0.127742549	0.069866048	0.998896274	0.99087052	Bacteria.Proteobacteria.Deltaproteobacteria.Desulfovibrionales.Desulfovibrionaceae.Desulfovibrio	WASHC1
335427	ENSG00000181404	rs2998915	0.032332318	0.048764435	0.755939847	0.242540983	0.637977083	-0.537217257	-0.032918745	0.106632599	0.291688054	0.267491631	0.10546442	0.090413199	0.127742549	0.069866048	0.998896274	0.99087052	Bacteria.Proteobacteria.Deltaproteobacteria.Desulfovibrionales.Desulfovibrionaceae.Desulfovibrio	WASHC1
335428	ENSG00000181404	rs2998915	0.032332318	0.048764435	0.755939847	0.242540983	0.637977083	-0.537217257	-0.032918745	0.106632599	0.291688054	0.267491631	0.10546442	0.090413199	0.127742549	0.069866048	0.998896274	0.99087052	Bacteria.Proteobacteria.Deltaproteobacteria.Desulfovibrionales.Desulfovibrionaceae.Desulfovibrio	WASHC1
335429	ENSG00000181404	rs2998915	0.010439046	0.004531849	0.756671531	0.400910917	0.683668862	-0.667194039	-0.03537063	0.080550425	0.259214132	0.226881724	0.113671904	0.095264995	0.08168311	0.016198211	0.998832683	0.968177528	Bacteria.Firmicutes.Clostridia.Clostridiales.Ruminococcaceae.Eubacterium_coprostanoligenes_group	WASHC1
335430	ENSG00000181404	rs2998915	0.010439046	0.004531849	0.756671531	0.400910917	0.683668862	-0.667194039	-0.03537063	0.080550425	0.259214132	0.226881724	0.113671904	0.095264995	0.08168311	0.016198211	0.998832683	0.968177528	Bacteria.Firmicutes.Clostridia.Clostridiales.Ruminococcaceae.Eubacterium_coprostanoligenes_group	WASHC1
335431	ENSG00000181404	rs2998915	0.010439046	0.004531849	0.756671531	0.400910917	0.683668862	-0.667194039	-0.03537063	0.080550425	0.259214132	0.226881724	0.113671904	0.095264995	0.08168311	0.016198211	0.998832683	0.968177528	Bacteria.Firmicutes.Clostridia.Clostridiales.Ruminococcaceae.Eubacterium_coprostanoligenes_group	WASHC1
335432	ENSG00000181404	rs2998915	0.010439046	0.004531849	0.756671531	0.400910917	0.683668862	-0.667194039	-0.03537063	0.080550425	0.259214132	0.226881724	0.113671904	0.095264995	0.08168311	0.016198211	0.998832683	0.968177528	Bacteria.Firmicutes.Clostridia.Clostridiales.Ruminococcaceae.Eubacterium_coprostanoligenes_group	WASHC1
335433	ENSG00000181404	rs2998915	0.000331033	0.000850555	0.539055152	0.700764541	0.775038926	-0.732796032	-0.046846115	-0.031758983	0.204442819	0.209478702	0.075862807	0.082279276	0.003250608	0.001873877	0.729682925	0.994680072	Bacteria.Proteobacteria.Betaproteobacteria.Burkholderiales	WASHC1
335434	ENSG00000181404	rs2998915	0.000331033	0.000850555	0.539055152	0.700764541	0.775038926	-0.732796032	-0.046846115	-0.031758983	0.204442819	0.209478702	0.075862807	0.082279276	0.003250608	0.001873877	0.729682925	0.994680072	Bacteria.Proteobacteria.Betaproteobacteria.Burkholderiales	WASHC1
335435	ENSG00000181404	rs2998915	0.000331033	0.000850555	0.539055152	0.700764541	0.775038926	-0.732796032	-0.046846115	-0.031758983	0.204442819	0.209478702	0.075862807	0.082279276	0.003250608	0.001873877	0.729682925	0.994680072	Bacteria.Proteobacteria.Betaproteobacteria.Burkholderiales	WASHC1
335436	ENSG00000181404	rs2998915	0.000331033	0.000850555	0.539055152	0.700764541	0.775038926	-0.732796032	-0.046846115	-0.031758983	0.204442819	0.209478702	0.075862807	0.082279276	0.003250608	0.001873877	0.729682925	0.994680072	Bacteria.Proteobacteria.Betaproteobacteria.Burkholderiales	WASHC1
335437	ENSG00000181404	rs2998915	0.001336187	7.09E-05	0.927703688	0.790029751	0.765826925	-0.796021348	0.008548882	0.022034874	0.22839339	0.187512277	0.093854158	0.082412976	0.011469809	0.000455264	0.893124555	0.99780419	Bacteria.Firmicutes.Clostridia.Clostridiales.Ruminococcaceae.Ruminococcus_2	WASHC1
335438	ENSG00000181404	rs2998915	0.001336187	7.09E-05	0.927703688	0.790029751	0.765826925	-0.796021348	0.008548882	0.022034874	0.22839339	0.187512277	0.093854158	0.082412976	0.011469809	0.000455264	0.893124555	0.99780419	Bacteria.Firmicutes.Clostridia.Clostridiales.Ruminococcaceae.Ruminococcus_2	WASHC1
335439	ENSG00000181404	rs2998915	0.001336187	7.09E-05	0.927703688	0.790029751	0.765826925	-0.796021348	0.008548882	0.022034874	0.22839339	0.187512277	0.093854158	0.082412976	0.011469809	0.000455264	0.893124555	0.99780419	Bacteria.Firmicutes.Clostridia.Clostridiales.Ruminococcaceae.Ruminococcus_2	WASHC1
335440	ENSG00000181404	rs2998915	0.001336187	7.09E-05	0.927703688	0.790029751	0.765826925	-0.796021348	0.008548882	0.022034874	0.22839339	0.187512277	0.093854158	0.082412976	0.011469809	0.000455264	0.893124555	0.99780419	Bacteria.Firmicutes.Clostridia.Clostridiales.Ruminococcaceae.Ruminococcus_2	WASHC1
335441	ENSG00000181404	rs2998915	0.000137369	8.35E-06	0.433278099	0.737912861	0.724823282	-0.796851266	-0.071616537	0.026300997	0.178820003	0.164641965	0.090827763	0.078264291	0.00072897	2.37E-05	0.97729231	0.895945293	Bacteria.Bacteroidetes.Bacteroidia.Bacteroidales.Rikenellaceae	WASHC1
335442	ENSG00000181404	rs2998915	0.000137369	8.35E-06	0.433278099	0.737912861	0.724823282	-0.796851266	-0.071616537	0.026300997	0.178820003	0.164641965	0.090827763	0.078264291	0.00072897	2.37E-05	0.97729231	0.895945293	Bacteria.Bacteroidetes.Bacteroidia.Bacteroidales.Rikenellaceae	WASHC1
335443	ENSG00000181404	rs2998915	0.000137369	8.35E-06	0.433278099	0.737912861	0.724823282	-0.796851266	-0.071616537	0.026300997	0.178820003	0.164641965	0.090827763	0.078264291	0.00072897	2.37E-05	0.97729231	0.895945293	Bacteria.Bacteroidetes.Bacteroidia.Bacteroidales.Rikenellaceae	WASHC1
335444	ENSG00000181404	rs2998915	0.000137369	8.35E-06	0.433278099	0.737912861	0.724823282	-0.796851266	-0.071616537	0.026300997	0.178820003	0.164641965	0.090827763	0.078264291	0.00072897	2.37E-05	0.97729231	0.895945293	Bacteria.Bacteroidetes.Bacteroidia.Bacteroidales.Rikenellaceae	WASHC1
335445	ENSG00000181404	rs2998915	0.000342101	2.59E-05	0.863616232	0.803226275	0.753380256	-0.799915947	0.014230846	0.019693825	0.199254874	0.176602645	0.082519521	0.078714159	0.002288419	6.36E-05	0.687941126	0.991126776	Bacteria.Firmicutes.Clostridia.Clostridiales.Peptostreptococcaceae.Intestinibacter	WASHC1
335446	ENSG00000181404	rs2998915	0.000342101	2.59E-05	0.863616232	0.803226275	0.753380256	-0.799915947	0.014230846	0.019693825	0.199254874	0.176602645	0.082519521	0.078714159	0.002288419	6.36E-05	0.687941126	0.991126776	Bacteria.Firmicutes.Clostridia.Clostridiales.Peptostreptococcaceae.Intestinibacter	WASHC1
335447	ENSG00000181404	rs2998915	0.000342101	2.59E-05	0.863616232	0.803226275	0.753380256	-0.799915947	0.014230846	0.019693825	0.199254874	0.176602645	0.082519521	0.078714159	0.002288419	6.36E-05	0.687941126	0.991126776	Bacteria.Firmicutes.Clostridia.Clostridiales.Peptostreptococcaceae.Intestinibacter	WASHC1
335448	ENSG00000181404	rs2998915	0.000342101	2.59E-05	0.863616232	0.803226275	0.753380256	-0.799915947	0.014230846	0.019693825	0.199254874	0.176602645	0.082519521	0.078714159	0.002288419	6.36E-05	0.687941126	0.991126776	Bacteria.Firmicutes.Clostridia.Clostridiales.Peptostreptococcaceae.Intestinibacter	WASHC1
335449	ENSG00000181404	rs2998915	5.98E-05	2.10E-05	0.169418664	0.640116881	0.889247368	-0.870926379	0.129374958	-0.043352716	0.207100067	0.189824748	0.093108223	0.092291977	0.000877823	0.000100944	0.847655703	0.907101516	Bacteria.Proteobacteria.Gammaproteobacteria.Pseudomonadales.Pseudomonadaceae.Pseudomonas	WASHC1
335450	ENSG00000181404	rs2998915	5.98E-05	2.10E-05	0.169418664	0.640116881	0.889247368	-0.870926379	0.129374958	-0.043352716	0.207100067	0.189824748	0.093108223	0.092291977	0.000877823	0.000100944	0.847655703	0.907101516	Bacteria.Proteobacteria.Gammaproteobacteria.Pseudomonadales.Pseudomonadaceae.Pseudomonas	WASHC1
335451	ENSG00000181404	rs2998915	5.98E-05	2.10E-05	0.169418664	0.640116881	0.889247368	-0.870926379	0.129374958	-0.043352716	0.207100067	0.189824748	0.093108223	0.092291977	0.000877823	0.000100944	0.847655703	0.907101516	Bacteria.Proteobacteria.Gammaproteobacteria.Pseudomonadales.Pseudomonadaceae.Pseudomonas	WASHC1
335452	ENSG00000181404	rs2998915	5.98E-05	2.10E-05	0.169418664	0.640116881	0.889247368	-0.870926379	0.129374958	-0.043352716	0.207100067	0.189824748	0.093108223	0.092291977	0.000877823	0.000100944	0.847655703	0.907101516	Bacteria.Proteobacteria.Gammaproteobacteria.Pseudomonadales.Pseudomonadaceae.Pseudomonas	WASHC1
335453	ENSG00000181404	rs2998915	0.001792454	5.25E-05	0.44710608	0.293609809	0.8839524	-0.996146902	0.0980211	-0.117291161	0.271419837	0.230009709	0.128150815	0.110777459	0.023918487	0.000710385	0.843500443	0.834815347	Bacteria.Firmicutes.Clostridia.Clostridiales.Ruminococcaceae.Ruminiclostridium_9	WASHC1
335454	ENSG00000181404	rs2998915	0.001792454	5.25E-05	0.44710608	0.293609809	0.8839524	-0.996146902	0.0980211	-0.117291161	0.271419837	0.230009709	0.128150815	0.110777459	0.023918487	0.000710385	0.843500443	0.834815347	Bacteria.Firmicutes.Clostridia.Clostridiales.Ruminococcaceae.Ruminiclostridium_9	WASHC1
335455	ENSG00000181404	rs2998915	0.001792454	5.25E-05	0.44710608	0.293609809	0.8839524	-0.996146902	0.0980211	-0.117291161	0.271419837	0.230009709	0.128150815	0.110777459	0.023918487	0.000710385	0.843500443	0.834815347	Bacteria.Firmicutes.Clostridia.Clostridiales.Ruminococcaceae.Ruminiclostridium_9	WASHC1
335456	ENSG00000181404	rs2998915	0.001792454	5.25E-05	0.44710608	0.293609809	0.8839524	-0.996146902	0.0980211	-0.117291161	0.271419837	0.230009709	0.128150815	0.110777459	0.023918487	0.000710385	0.843500443	0.834815347	Bacteria.Firmicutes.Clostridia.Clostridiales.Ruminococcaceae.Ruminiclostridium_9	WASHC1
335457	ENSG00000181404	rs2998915	0.0001011	2.65E-06	0.653170425	0.771315329	0.740739023	-0.818547618	-0.046106701	0.0280174	0.178801681	0.159044999	0.10213103	0.095992649	0.000616487	1.01E-05	0.755119343	0.979583885	Bacteria.Firmicutes.Clostridia.Clostridiales.Lachnospiraceae.Dorea	WASHC1
335458	ENSG00000181404	rs2998915	0.0001011	2.65E-06	0.653170425	0.771315329	0.740739023	-0.818547618	-0.046106701	0.0280174	0.178801681	0.159044999	0.10213103	0.095992649	0.000616487	1.01E-05	0.755119343	0.979583885	Bacteria.Firmicutes.Clostridia.Clostridiales.Lachnospiraceae.Dorea	WASHC1
335459	ENSG00000181404	rs2998915	0.0001011	2.65E-06	0.653170425	0.771315329	0.740739023	-0.818547618	-0.046106701	0.0280174	0.178801681	0.159044999	0.10213103	0.095992649	0.000616487	1.01E-05	0.755119343	0.979583885	Bacteria.Firmicutes.Clostridia.Clostridiales.Lachnospiraceae.Dorea	WASHC1
335460	ENSG00000181404	rs2998915	0.0001011	2.65E-06	0.653170425	0.771315329	0.740739023	-0.818547618	-0.046106701	0.0280174	0.178801681	0.159044999	0.10213103	0.095992649	0.000616487	1.01E-05	0.755119343	0.979583885	Bacteria.Firmicutes.Clostridia.Clostridiales.Lachnospiraceae.Dorea	WASHC1
335461	ENSG00000181404	rs2998915	5.61E-05	3.52E-06	0.14870789	0.164799916	0.909065159	-0.969348428	0.137578308	-0.113429667	0.210809649	0.191133141	0.094137794	0.080736228	0.000920008	2.76E-05	0.979221309	0.998719086	Bacteria.Firmicutes.Bacilli.Bacillales.Family_XI.Gemella	WASHC1
335462	ENSG00000181404	rs2998915	5.61E-05	3.52E-06	0.14870789	0.164799916	0.909065159	-0.969348428	0.137578308	-0.113429667	0.210809649	0.191133141	0.094137794	0.080736228	0.000920008	2.76E-05	0.979221309	0.998719086	Bacteria.Firmicutes.Bacilli.Bacillales.Family_XI.Gemella	WASHC1
335463	ENSG00000181404	rs2998915	5.61E-05	3.52E-06	0.14870789	0.164799916	0.909065159	-0.969348428	0.137578308	-0.113429667	0.210809649	0.191133141	0.094137794	0.080736228	0.000920008	2.76E-05	0.979221309	0.998719086	Bacteria.Firmicutes.Bacilli.Bacillales.Family_XI.Gemella	WASHC1
335464	ENSG00000181404	rs2998915	5.61E-05	3.52E-06	0.14870789	0.164799916	0.909065159	-0.969348428	0.137578308	-0.113429667	0.210809649	0.191133141	0.094137794	0.080736228	0.000920008	2.76E-05	0.979221309	0.998719086	Bacteria.Firmicutes.Bacilli.Bacillales.Family_XI.Gemella	WASHC1
335465	ENSG00000181404	rs2998915	0.00058264	6.86E-05	0.129286421	0.319820266	0.673193841	-0.763133421	-0.114354095	0.070935345	0.186112486	0.17936279	0.074428374	0.070758536	0.002356217	0.000151971	0.968802863	0.970717386	Bacteria.Bacteroidetes.Bacteroidia.Bacteroidales.Prevotellaceae	WASHC1
335466	ENSG00000181404	rs2998915	0.00058264	6.86E-05	0.129286421	0.319820266	0.673193841	-0.763133421	-0.114354095	0.070935345	0.186112486	0.17936279	0.074428374	0.070758536	0.002356217	0.000151971	0.968802863	0.970717386	Bacteria.Bacteroidetes.Bacteroidia.Bacteroidales.Prevotellaceae	WASHC1
335467	ENSG00000181404	rs2998915	0.00058264	6.86E-05	0.129286421	0.319820266	0.673193841	-0.763133421	-0.114354095	0.070935345	0.186112486	0.17936279	0.074428374	0.070758536	0.002356217	0.000151971	0.968802863	0.970717386	Bacteria.Bacteroidetes.Bacteroidia.Bacteroidales.Prevotellaceae	WASHC1
335468	ENSG00000181404	rs2998915	0.00058264	6.86E-05	0.129286421	0.319820266	0.673193841	-0.763133421	-0.114354095	0.070935345	0.186112486	0.17936279	0.074428374	0.070758536	0.002356217	0.000151971	0.968802863	0.970717386	Bacteria.Bacteroidetes.Bacteroidia.Bacteroidales.Prevotellaceae	WASHC1
335469	ENSG00000181404	rs2998915	0.001373937	0.000931168	0.356727299	0.487562298	0.926523213	-0.957603494	0.102790787	-0.069690126	0.27706718	0.276015594	0.110739611	0.099818541	0.015028499	0.003714882	0.73773682	0.996502544	Bacteria.Firmicutes.Clostridia.Clostridiales.Family_XI	WASHC1
335470	ENSG00000181404	rs2998915	0.001373937	0.000931168	0.356727299	0.487562298	0.926523213	-0.957603494	0.102790787	-0.069690126	0.27706718	0.276015594	0.110739611	0.099818541	0.015028499	0.003714882	0.73773682	0.996502544	Bacteria.Firmicutes.Clostridia.Clostridiales.Family_XI	WASHC1
335471	ENSG00000181404	rs2998915	0.001373937	0.000931168	0.356727299	0.487562298	0.926523213	-0.957603494	0.102790787	-0.069690126	0.27706718	0.276015594	0.110739611	0.099818541	0.015028499	0.003714882	0.73773682	0.996502544	Bacteria.Firmicutes.Clostridia.Clostridiales.Family_XI	WASHC1
335472	ENSG00000181404	rs2998915	0.001373937	0.000931168	0.356727299	0.487562298	0.926523213	-0.957603494	0.102790787	-0.069690126	0.27706718	0.276015594	0.110739611	0.099818541	0.015028499	0.003714882	0.73773682	0.996502544	Bacteria.Firmicutes.Clostridia.Clostridiales.Family_XI	WASHC1
335473	ENSG00000181404	rs2998915	0.006267168	0.011918954	0.832791324	0.319774347	0.698998101	-0.619499738	-0.024425135	0.112125461	0.247406355	0.239440497	0.115227538	0.11183529	0.044470932	0.020243756	0.871803047	0.947894379	Bacteria.Firmicutes.Clostridia.Clostridiales.Lachnospiraceae.Lachnospiraceae_ND3007_group	WASHC1
335474	ENSG00000181404	rs2998915	0.006267168	0.011918954	0.832791324	0.319774347	0.698998101	-0.619499738	-0.024425135	0.112125461	0.247406355	0.239440497	0.115227538	0.11183529	0.044470932	0.020243756	0.871803047	0.947894379	Bacteria.Firmicutes.Clostridia.Clostridiales.Lachnospiraceae.Lachnospiraceae_ND3007_group	WASHC1
335475	ENSG00000181404	rs2998915	0.006267168	0.011918954	0.832791324	0.319774347	0.698998101	-0.619499738	-0.024425135	0.112125461	0.247406355	0.239440497	0.115227538	0.11183529	0.044470932	0.020243756	0.871803047	0.947894379	Bacteria.Firmicutes.Clostridia.Clostridiales.Lachnospiraceae.Lachnospiraceae_ND3007_group	WASHC1
335476	ENSG00000181404	rs2998915	0.006267168	0.011918954	0.832791324	0.319774347	0.698998101	-0.619499738	-0.024425135	0.112125461	0.247406355	0.239440497	0.115227538	0.11183529	0.044470932	0.020243756	0.871803047	0.947894379	Bacteria.Firmicutes.Clostridia.Clostridiales.Lachnospiraceae.Lachnospiraceae_ND3007_group	WASHC1
335477	ENSG00000181404	rs2998915	0.055311884	0.11130473	0.759656539	0.681821122	0.864966811	-0.662209976	-0.025360435	-0.031924068	0.443236681	0.410212426	0.082547582	0.077518144	0.61428145	0.340478551	0.999973618	0.989705988	Bacteria.Bacteroidetes.Bacteroidia.Bacteroidales.Bacteroidaceae.Bacteroides	WASHC1
335478	ENSG00000181404	rs2998915	0.055311884	0.11130473	0.759656539	0.681821122	0.864966811	-0.662209976	-0.025360435	-0.031924068	0.443236681	0.410212426	0.082547582	0.077518144	0.61428145	0.340478551	0.999973618	0.989705988	Bacteria.Bacteroidetes.Bacteroidia.Bacteroidales.Bacteroidaceae.Bacteroides	WASHC1
335479	ENSG00000181404	rs2998915	0.055311884	0.11130473	0.759656539	0.681821122	0.864966811	-0.662209976	-0.025360435	-0.031924068	0.443236681	0.410212426	0.082547582	0.077518144	0.61428145	0.340478551	0.999973618	0.989705988	Bacteria.Bacteroidetes.Bacteroidia.Bacteroidales.Bacteroidaceae.Bacteroides	WASHC1
335480	ENSG00000181404	rs2998915	0.055311884	0.11130473	0.759656539	0.681821122	0.864966811	-0.662209976	-0.025360435	-0.031924068	0.443236681	0.410212426	0.082547582	0.077518144	0.61428145	0.340478551	0.999973618	0.989705988	Bacteria.Bacteroidetes.Bacteroidia.Bacteroidales.Bacteroidaceae.Bacteroides	WASHC1
335481	ENSG00000181404	rs2998915	0.000120988	0.000760844	0.095200125	0.982127409	1.137032865	-0.849157631	0.188819841	0.002322072	0.277967226	0.240318686	0.111514787	0.103257295	0.005003333	0.005349095	0.95562299	0.93149849	Bacteria.Firmicutes.Clostridia.Clostridiales.Ruminococcaceae.Ruminococcaceae_UCG_013	WASHC1
335482	ENSG00000181404	rs2998915	0.000120988	0.000760844	0.095200125	0.982127409	1.137032865	-0.849157631	0.188819841	0.002322072	0.277967226	0.240318686	0.111514787	0.103257295	0.005003333	0.005349095	0.95562299	0.93149849	Bacteria.Firmicutes.Clostridia.Clostridiales.Ruminococcaceae.Ruminococcaceae_UCG_013	WASHC1
335483	ENSG00000181404	rs2998915	0.000120988	0.000760844	0.095200125	0.982127409	1.137032865	-0.849157631	0.188819841	0.002322072	0.277967226	0.240318686	0.111514787	0.103257295	0.005003333	0.005349095	0.95562299	0.93149849	Bacteria.Firmicutes.Clostridia.Clostridiales.Ruminococcaceae.Ruminococcaceae_UCG_013	WASHC1
335484	ENSG00000181404	rs2998915	0.000120988	0.000760844	0.095200125	0.982127409	1.137032865	-0.849157631	0.188819841	0.002322072	0.277967226	0.240318686	0.111514787	0.103257295	0.005003333	0.005349095	0.95562299	0.93149849	Bacteria.Firmicutes.Clostridia.Clostridiales.Ruminococcaceae.Ruminococcaceae_UCG_013	WASHC1
335485	ENSG00000181404	rs2998915	0.002202699	0.000168901	0.931322543	0.644421801	0.752337215	-0.903108081	-0.008505624	0.042601908	0.235977222	0.226199583	0.098313217	0.091876638	0.023442577	0.001103772	0.898368003	0.902660525	Bacteria.Firmicutes.Negativicutes.Selenomonadales.Veillonellaceae	WASHC1
335486	ENSG00000181404	rs2998915	0.002202699	0.000168901	0.931322543	0.644421801	0.752337215	-0.903108081	-0.008505624	0.042601908	0.235977222	0.226199583	0.098313217	0.091876638	0.023442577	0.001103772	0.898368003	0.902660525	Bacteria.Firmicutes.Negativicutes.Selenomonadales.Veillonellaceae	WASHC1
335487	ENSG00000181404	rs2998915	0.002202699	0.000168901	0.931322543	0.644421801	0.752337215	-0.903108081	-0.008505624	0.042601908	0.235977222	0.226199583	0.098313217	0.091876638	0.023442577	0.001103772	0.898368003	0.902660525	Bacteria.Firmicutes.Negativicutes.Selenomonadales.Veillonellaceae	WASHC1
335488	ENSG00000181404	rs2998915	0.002202699	0.000168901	0.931322543	0.644421801	0.752337215	-0.903108081	-0.008505624	0.042601908	0.235977222	0.226199583	0.098313217	0.091876638	0.023442577	0.001103772	0.898368003	0.902660525	Bacteria.Firmicutes.Negativicutes.Selenomonadales.Veillonellaceae	WASHC1
335489	ENSG00000181404	rs2998915	0.00993497	0.001103293	0.69932566	0.94139972	0.665590663	-0.801381945	0.02831108	-0.005670822	0.250594245	0.234661664	0.072977382	0.076845069	0.074430123	0.005765313	0.9994853	0.999502343	Bacteria.Firmicutes.Clostridia.Clostridiales.Lachnospiraceae.Ruminococcus_gnavus_group	WASHC1
335490	ENSG00000181404	rs2998915	0.00993497	0.001103293	0.69932566	0.94139972	0.665590663	-0.801381945	0.02831108	-0.005670822	0.250594245	0.234661664	0.072977382	0.076845069	0.074430123	0.005765313	0.9994853	0.999502343	Bacteria.Firmicutes.Clostridia.Clostridiales.Lachnospiraceae.Ruminococcus_gnavus_group	WASHC1
335491	ENSG00000181404	rs2998915	0.00993497	0.001103293	0.69932566	0.94139972	0.665590663	-0.801381945	0.02831108	-0.005670822	0.250594245	0.234661664	0.072977382	0.076845069	0.074430123	0.005765313	0.9994853	0.999502343	Bacteria.Firmicutes.Clostridia.Clostridiales.Lachnospiraceae.Ruminococcus_gnavus_group	WASHC1
335492	ENSG00000181404	rs2998915	0.00993497	0.001103293	0.69932566	0.94139972	0.665590663	-0.801381945	0.02831108	-0.005670822	0.250594245	0.234661664	0.072977382	0.076845069	0.074430123	0.005765313	0.9994853	0.999502343	Bacteria.Firmicutes.Clostridia.Clostridiales.Lachnospiraceae.Ruminococcus_gnavus_group	WASHC1
335493	ENSG00000181404	rs2998915	0.00011168	2.11E-06	0.711396728	0.97989988	0.751790224	-0.832012239	0.025037241	-0.001525518	0.182745322	0.159805805	0.067376231	0.060317225	0.000711283	7.70E-06	0.843941501	0.883627326	Bacteria.Firmicutes.Negativicutes.Selenomonadales.Veillonellaceae.Dialister	WASHC1
335494	ENSG00000181404	rs2998915	0.00011168	2.11E-06	0.711396728	0.97989988	0.751790224	-0.832012239	0.025037241	-0.001525518	0.182745322	0.159805805	0.067376231	0.060317225	0.000711283	7.70E-06	0.843941501	0.883627326	Bacteria.Firmicutes.Negativicutes.Selenomonadales.Veillonellaceae.Dialister	WASHC1
335495	ENSG00000181404	rs2998915	0.00011168	2.11E-06	0.711396728	0.97989988	0.751790224	-0.832012239	0.025037241	-0.001525518	0.182745322	0.159805805	0.067376231	0.060317225	0.000711283	7.70E-06	0.843941501	0.883627326	Bacteria.Firmicutes.Negativicutes.Selenomonadales.Veillonellaceae.Dialister	WASHC1
335496	ENSG00000181404	rs2998915	0.00011168	2.11E-06	0.711396728	0.97989988	0.751790224	-0.832012239	0.025037241	-0.001525518	0.182745322	0.159805805	0.067376231	0.060317225	0.000711283	7.70E-06	0.843941501	0.883627326	Bacteria.Firmicutes.Negativicutes.Selenomonadales.Veillonellaceae.Dialister	WASHC1
335497	ENSG00000181404	rs2998915	8.36E-05	5.04E-07	0.275202471	0.072791235	0.73404166	-0.859732927	-0.111552459	0.16041145	0.174858298	0.15408029	0.10137148	0.087958072	0.000641628	2.93E-06	0.997117901	0.9453081	Bacteria.Firmicutes.Clostridia.Clostridiales.Lachnospiraceae.Eubacterium_hallii_group	WASHC1
335498	ENSG00000181404	rs2998915	8.36E-05	5.04E-07	0.275202471	0.072791235	0.73404166	-0.859732927	-0.111552459	0.16041145	0.174858298	0.15408029	0.10137148	0.087958072	0.000641628	2.93E-06	0.997117901	0.9453081	Bacteria.Firmicutes.Clostridia.Clostridiales.Lachnospiraceae.Eubacterium_hallii_group	WASHC1
335499	ENSG00000181404	rs2998915	8.36E-05	5.04E-07	0.275202471	0.072791235	0.73404166	-0.859732927	-0.111552459	0.16041145	0.174858298	0.15408029	0.10137148	0.087958072	0.000641628	2.93E-06	0.997117901	0.9453081	Bacteria.Firmicutes.Clostridia.Clostridiales.Lachnospiraceae.Eubacterium_hallii_group	WASHC1
335500	ENSG00000181404	rs2998915	8.36E-05	5.04E-07	0.275202471	0.072791235	0.73404166	-0.859732927	-0.111552459	0.16041145	0.174858298	0.15408029	0.10137148	0.087958072	0.000641628	2.93E-06	0.997117901	0.9453081	Bacteria.Firmicutes.Clostridia.Clostridiales.Lachnospiraceae.Eubacterium_hallii_group	WASHC1
335501	ENSG00000181404	rs2998915	1.21E-05	8.86E-08	0.039472777	0.012021716	0.833091553	-0.986408063	-0.159600521	0.198692473	0.175785314	0.163790588	0.075943938	0.076893085	0.000173038	9.50E-07	0.438007439	0.63625312	Bacteria.Firmicutes.Clostridia.Clostridiales.Lachnospiraceae.Roseburia	WASHC1
335502	ENSG00000181404	rs2998915	1.21E-05	8.86E-08	0.039472777	0.012021716	0.833091553	-0.986408063	-0.159600521	0.198692473	0.175785314	0.163790588	0.075943938	0.076893085	0.000173038	9.50E-07	0.438007439	0.63625312	Bacteria.Firmicutes.Clostridia.Clostridiales.Lachnospiraceae.Roseburia	WASHC1
335503	ENSG00000181404	rs2998915	1.21E-05	8.86E-08	0.039472777	0.012021716	0.833091553	-0.986408063	-0.159600521	0.198692473	0.175785314	0.163790588	0.075943938	0.076893085	0.000173038	9.50E-07	0.438007439	0.63625312	Bacteria.Firmicutes.Clostridia.Clostridiales.Lachnospiraceae.Roseburia	WASHC1
335504	ENSG00000181404	rs2998915	1.21E-05	8.86E-08	0.039472777	0.012021716	0.833091553	-0.986408063	-0.159600521	0.198692473	0.175785314	0.163790588	0.075943938	0.076893085	0.000173038	9.50E-07	0.438007439	0.63625312	Bacteria.Firmicutes.Clostridia.Clostridiales.Lachnospiraceae.Roseburia	WASHC1
335505	ENSG00000181404	rs2998915	0.04840761	0.005317173	0.165121584	0.109376797	0.498167314	-0.596778878	0.199910744	-0.199627945	0.247642931	0.206914749	0.142401168	0.122980545	0.106226433	0.007584992	0.981698993	0.949041636	Bacteria.Firmicutes.Bacilli.Lactobacillales.Streptococcaceae	WASHC1
335506	ENSG00000181404	rs2998915	0.04840761	0.005317173	0.165121584	0.109376797	0.498167314	-0.596778878	0.199910744	-0.199627945	0.247642931	0.206914749	0.142401168	0.122980545	0.106226433	0.007584992	0.981698993	0.949041636	Bacteria.Firmicutes.Bacilli.Lactobacillales.Streptococcaceae	WASHC1
335507	ENSG00000181404	rs2998915	0.04840761	0.005317173	0.165121584	0.109376797	0.498167314	-0.596778878	0.199910744	-0.199627945	0.247642931	0.206914749	0.142401168	0.122980545	0.106226433	0.007584992	0.981698993	0.949041636	Bacteria.Firmicutes.Bacilli.Lactobacillales.Streptococcaceae	WASHC1
335508	ENSG00000181404	rs2998915	0.04840761	0.005317173	0.165121584	0.109376797	0.498167314	-0.596778878	0.199910744	-0.199627945	0.247642931	0.206914749	0.142401168	0.122980545	0.106226433	0.007584992	0.981698993	0.949041636	Bacteria.Firmicutes.Bacilli.Lactobacillales.Streptococcaceae	WASHC1
335509	ENSG00000181404	rs2998915	9.33E-05	5.69E-06	0.458518996	0.656953148	0.767530677	-0.830752423	0.08848464	-0.045816599	0.184231395	0.168060118	0.118655085	0.102687345	0.000748417	1.98E-05	0.89797595	0.997132292	Bacteria.Firmicutes.Bacilli.Bacillales	WASHC1
335510	ENSG00000181404	rs2998915	9.33E-05	5.69E-06	0.458518996	0.656953148	0.767530677	-0.830752423	0.08848464	-0.045816599	0.184231395	0.168060118	0.118655085	0.102687345	0.000748417	1.98E-05	0.89797595	0.997132292	Bacteria.Firmicutes.Bacilli.Bacillales	WASHC1
335511	ENSG00000181404	rs2998915	9.33E-05	5.69E-06	0.458518996	0.656953148	0.767530677	-0.830752423	0.08848464	-0.045816599	0.184231395	0.168060118	0.118655085	0.102687345	0.000748417	1.98E-05	0.89797595	0.997132292	Bacteria.Firmicutes.Bacilli.Bacillales	WASHC1
335512	ENSG00000181404	rs2998915	9.33E-05	5.69E-06	0.458518996	0.656953148	0.767530677	-0.830752423	0.08848464	-0.045816599	0.184231395	0.168060118	0.118655085	0.102687345	0.000748417	1.98E-05	0.89797595	0.997132292	Bacteria.Firmicutes.Bacilli.Bacillales	WASHC1
335513	ENSG00000181404	rs2998915	0.000334112	5.27E-05	0.976226536	0.951553566	0.733601875	-0.811088784	-0.002234252	0.004635146	0.193656026	0.187332807	0.074686772	0.075997286	0.002774266	0.000180975	0.974894152	0.979958203	Bacteria.Firmicutes.Erysipelotrichia.Erysipelotrichales.Erysipelotrichaceae.Erysipelatoclostridium	WASHC1
335514	ENSG00000181404	rs2998915	0.000334112	5.27E-05	0.976226536	0.951553566	0.733601875	-0.811088784	-0.002234252	0.004635146	0.193656026	0.187332807	0.074686772	0.075997286	0.002774266	0.000180975	0.974894152	0.979958203	Bacteria.Firmicutes.Erysipelotrichia.Erysipelotrichales.Erysipelotrichaceae.Erysipelatoclostridium	WASHC1
335515	ENSG00000181404	rs2998915	0.000334112	5.27E-05	0.976226536	0.951553566	0.733601875	-0.811088784	-0.002234252	0.004635146	0.193656026	0.187332807	0.074686772	0.075997286	0.002774266	0.000180975	0.974894152	0.979958203	Bacteria.Firmicutes.Erysipelotrichia.Erysipelotrichales.Erysipelotrichaceae.Erysipelatoclostridium	WASHC1
335516	ENSG00000181404	rs2998915	0.000334112	5.27E-05	0.976226536	0.951553566	0.733601875	-0.811088784	-0.002234252	0.004635146	0.193656026	0.187332807	0.074686772	0.075997286	0.002774266	0.000180975	0.974894152	0.979958203	Bacteria.Firmicutes.Erysipelotrichia.Erysipelotrichales.Erysipelotrichaceae.Erysipelatoclostridium	WASHC1
335517	ENSG00000181404	rs2998915	6.63E-05	4.24E-06	0.035728728	0.065680687	1.232567261	-1.163182949	0.221231912	-0.158872288	0.289047282	0.231613532	0.103157866	0.084859268	0.002079523	9.55E-05	0.997329664	0.92426646	Bacteria.Firmicutes.Negativicutes.Selenomonadales.Veillonellaceae.Megasphaera	WASHC1
335518	ENSG00000181404	rs2998915	6.63E-05	4.24E-06	0.035728728	0.065680687	1.232567261	-1.163182949	0.221231912	-0.158872288	0.289047282	0.231613532	0.103157866	0.084859268	0.002079523	9.55E-05	0.997329664	0.92426646	Bacteria.Firmicutes.Negativicutes.Selenomonadales.Veillonellaceae.Megasphaera	WASHC1
335519	ENSG00000181404	rs2998915	6.63E-05	4.24E-06	0.035728728	0.065680687	1.232567261	-1.163182949	0.221231912	-0.158872288	0.289047282	0.231613532	0.103157866	0.084859268	0.002079523	9.55E-05	0.997329664	0.92426646	Bacteria.Firmicutes.Negativicutes.Selenomonadales.Veillonellaceae.Megasphaera	WASHC1
335520	ENSG00000181404	rs2998915	6.63E-05	4.24E-06	0.035728728	0.065680687	1.232567261	-1.163182949	0.221231912	-0.158872288	0.289047282	0.231613532	0.103157866	0.084859268	0.002079523	9.55E-05	0.997329664	0.92426646	Bacteria.Firmicutes.Negativicutes.Selenomonadales.Veillonellaceae.Megasphaera	WASHC1
335521	ENSG00000181404	rs2998915	0.007229793	0.001307702	0.625123354	0.969012109	0.86763584	-0.851779394	0.081943517	-0.005447171	0.312830114	0.253497672	0.16691195	0.139680902	0.043854699	0.004316509	0.998820086	0.967777383	Bacteria.Firmicutes.Clostridia.Clostridiales.Family_XIII	WASHC1
335522	ENSG00000181404	rs2998915	0.007229793	0.001307702	0.625123354	0.969012109	0.86763584	-0.851779394	0.081943517	-0.005447171	0.312830114	0.253497672	0.16691195	0.139680902	0.043854699	0.004316509	0.998820086	0.967777383	Bacteria.Firmicutes.Clostridia.Clostridiales.Family_XIII	WASHC1
335523	ENSG00000181404	rs2998915	0.007229793	0.001307702	0.625123354	0.969012109	0.86763584	-0.851779394	0.081943517	-0.005447171	0.312830114	0.253497672	0.16691195	0.139680902	0.043854699	0.004316509	0.998820086	0.967777383	Bacteria.Firmicutes.Clostridia.Clostridiales.Family_XIII	WASHC1
335524	ENSG00000181404	rs2998915	0.007229793	0.001307702	0.625123354	0.969012109	0.86763584	-0.851779394	0.081943517	-0.005447171	0.312830114	0.253497672	0.16691195	0.139680902	0.043854699	0.004316509	0.998820086	0.967777383	Bacteria.Firmicutes.Clostridia.Clostridiales.Family_XIII	WASHC1
335525	ENSG00000181404	rs2998915	0.000247172	9.81E-06	0.344312435	0.463335091	0.867433565	-0.900157868	0.079782926	-0.052662045	0.223614233	0.187675981	0.083751168	0.071384145	0.002503623	7.10E-05	0.973414458	0.998439902	Bacteria.Verrucomicrobia.Verrucomicrobiae.Verrucomicrobiales.Verrucomicrobiaceae.Akkermansia	WASHC1
335526	ENSG00000181404	rs2998915	0.000247172	9.81E-06	0.344312435	0.463335091	0.867433565	-0.900157868	0.079782926	-0.052662045	0.223614233	0.187675981	0.083751168	0.071384145	0.002503623	7.10E-05	0.973414458	0.998439902	Bacteria.Verrucomicrobia.Verrucomicrobiae.Verrucomicrobiales.Verrucomicrobiaceae.Akkermansia	WASHC1
335527	ENSG00000181404	rs2998915	0.000247172	9.81E-06	0.344312435	0.463335091	0.867433565	-0.900157868	0.079782926	-0.052662045	0.223614233	0.187675981	0.083751168	0.071384145	0.002503623	7.10E-05	0.973414458	0.998439902	Bacteria.Verrucomicrobia.Verrucomicrobiae.Verrucomicrobiales.Verrucomicrobiaceae.Akkermansia	WASHC1
335528	ENSG00000181404	rs2998915	0.000247172	9.81E-06	0.344312435	0.463335091	0.867433565	-0.900157868	0.079782926	-0.052662045	0.223614233	0.187675981	0.083751168	0.071384145	0.002503623	7.10E-05	0.973414458	0.998439902	Bacteria.Verrucomicrobia.Verrucomicrobiae.Verrucomicrobiales.Verrucomicrobiaceae.Akkermansia	WASHC1
335529	ENSG00000181404	rs2998915	8.96E-05	1.90E-06	0.428176875	0.501148449	0.745817564	-0.827483923	0.064512343	-0.047081453	0.178525168	0.158079951	0.080913003	0.069599708	0.000593089	6.98E-06	0.879952225	0.902481588	Bacteria.Fusobacteria.Fusobacteriia.Fusobacteriales.Fusobacteriaceae.Fusobacterium	WASHC1
335530	ENSG00000181404	rs2998915	8.96E-05	1.90E-06	0.428176875	0.501148449	0.745817564	-0.827483923	0.064512343	-0.047081453	0.178525168	0.158079951	0.080913003	0.069599708	0.000593089	6.98E-06	0.879952225	0.902481588	Bacteria.Fusobacteria.Fusobacteriia.Fusobacteriales.Fusobacteriaceae.Fusobacterium	WASHC1
335531	ENSG00000181404	rs2998915	8.96E-05	1.90E-06	0.428176875	0.501148449	0.745817564	-0.827483923	0.064512343	-0.047081453	0.178525168	0.158079951	0.080913003	0.069599708	0.000593089	6.98E-06	0.879952225	0.902481588	Bacteria.Fusobacteria.Fusobacteriia.Fusobacteriales.Fusobacteriaceae.Fusobacterium	WASHC1
335532	ENSG00000181404	rs2998915	8.96E-05	1.90E-06	0.428176875	0.501148449	0.745817564	-0.827483923	0.064512343	-0.047081453	0.178525168	0.158079951	0.080913003	0.069599708	0.000593089	6.98E-06	0.879952225	0.902481588	Bacteria.Fusobacteria.Fusobacteriia.Fusobacteriales.Fusobacteriaceae.Fusobacterium	WASHC1
335533	ENSG00000181404	rs2998915	0.00017997	2.66E-06	0.136674191	0.140269684	0.706388244	-0.798462489	-0.121173421	0.114557732	0.177763978	0.155156019	0.08041092	0.076728745	0.00105893	1.04E-05	0.890867366	0.861283753	Bacteria.Firmicutes.Clostridia.Clostridiales.Ruminococcaceae.Ruminococcaceae_UCG_002	WASHC1
335534	ENSG00000181404	rs2998915	0.00017997	2.66E-06	0.136674191	0.140269684	0.706388244	-0.798462489	-0.121173421	0.114557732	0.177763978	0.155156019	0.08041092	0.076728745	0.00105893	1.04E-05	0.890867366	0.861283753	Bacteria.Firmicutes.Clostridia.Clostridiales.Ruminococcaceae.Ruminococcaceae_UCG_002	WASHC1
335535	ENSG00000181404	rs2998915	0.00017997	2.66E-06	0.136674191	0.140269684	0.706388244	-0.798462489	-0.121173421	0.114557732	0.177763978	0.155156019	0.08041092	0.076728745	0.00105893	1.04E-05	0.890867366	0.861283753	Bacteria.Firmicutes.Clostridia.Clostridiales.Ruminococcaceae.Ruminococcaceae_UCG_002	WASHC1
335536	ENSG00000181404	rs2998915	0.00017997	2.66E-06	0.136674191	0.140269684	0.706388244	-0.798462489	-0.121173421	0.114557732	0.177763978	0.155156019	0.08041092	0.076728745	0.00105893	1.04E-05	0.890867366	0.861283753	Bacteria.Firmicutes.Clostridia.Clostridiales.Ruminococcaceae.Ruminococcaceae_UCG_002	WASHC1
335537	ENSG00000181404	rs2998915	0.002385382	6.48E-05	0.195170615	0.210003515	0.625584136	-0.724915323	0.071464689	-0.068542659	0.19788048	0.169730313	0.054598258	0.054137724	0.010555703	0.000198438	0.999492402	0.999741582	Bacteria.Proteobacteria.Gammaproteobacteria.Enterobacteriales.Enterobacteriaceae.Escherichia_Shigella	WASHC1
335538	ENSG00000181404	rs2998915	0.002385382	6.48E-05	0.195170615	0.210003515	0.625584136	-0.724915323	0.071464689	-0.068542659	0.19788048	0.169730313	0.054598258	0.054137724	0.010555703	0.000198438	0.999492402	0.999741582	Bacteria.Proteobacteria.Gammaproteobacteria.Enterobacteriales.Enterobacteriaceae.Escherichia_Shigella	WASHC1
335539	ENSG00000181404	rs2998915	0.002385382	6.48E-05	0.195170615	0.210003515	0.625584136	-0.724915323	0.071464689	-0.068542659	0.19788048	0.169730313	0.054598258	0.054137724	0.010555703	0.000198438	0.999492402	0.999741582	Bacteria.Proteobacteria.Gammaproteobacteria.Enterobacteriales.Enterobacteriaceae.Escherichia_Shigella	WASHC1
335540	ENSG00000181404	rs2998915	0.002385382	6.48E-05	0.195170615	0.210003515	0.625584136	-0.724915323	0.071464689	-0.068542659	0.19788048	0.169730313	0.054598258	0.054137724	0.010555703	0.000198438	0.999492402	0.999741582	Bacteria.Proteobacteria.Gammaproteobacteria.Enterobacteriales.Enterobacteriaceae.Escherichia_Shigella	WASHC1
335541	ENSG00000181404	rs2998915	0.012802432	0.001246159	0.842547946	0.980639678	0.791058959	-0.831327592	0.024745409	-0.002545129	0.30901273	0.246265092	0.124079869	0.104477637	0.092796889	0.007177342	0.949374291	0.969077043	Bacteria.Firmicutes.Clostridia.Clostridiales.Ruminococcaceae.Ruminococcaceae_NK4A214_group	WASHC1
335542	ENSG00000181404	rs2998915	0.012802432	0.001246159	0.842547946	0.980639678	0.791058959	-0.831327592	0.024745409	-0.002545129	0.30901273	0.246265092	0.124079869	0.104477637	0.092796889	0.007177342	0.949374291	0.969077043	Bacteria.Firmicutes.Clostridia.Clostridiales.Ruminococcaceae.Ruminococcaceae_NK4A214_group	WASHC1
335543	ENSG00000181404	rs2998915	0.012802432	0.001246159	0.842547946	0.980639678	0.791058959	-0.831327592	0.024745409	-0.002545129	0.30901273	0.246265092	0.124079869	0.104477637	0.092796889	0.007177342	0.949374291	0.969077043	Bacteria.Firmicutes.Clostridia.Clostridiales.Ruminococcaceae.Ruminococcaceae_NK4A214_group	WASHC1
335544	ENSG00000181404	rs2998915	0.012802432	0.001246159	0.842547946	0.980639678	0.791058959	-0.831327592	0.024745409	-0.002545129	0.30901273	0.246265092	0.124079869	0.104477637	0.092796889	0.007177342	0.949374291	0.969077043	Bacteria.Firmicutes.Clostridia.Clostridiales.Ruminococcaceae.Ruminococcaceae_NK4A214_group	WASHC1
335545	ENSG00000181404	rs2998915	0.000106854	2.29E-06	0.426076163	0.407639697	0.796832333	-0.867740232	0.070595605	-0.063905634	0.19309094	0.167340608	0.08813936	0.076675443	0.000728711	9.11E-06	0.99935717	0.960853802	Bacteria.Firmicutes.Erysipelotrichia.Erysipelotrichales.Erysipelotrichaceae.Erysipelotrichaceae_UCG_003	WASHC1
335546	ENSG00000181404	rs2998915	0.000106854	2.29E-06	0.426076163	0.407639697	0.796832333	-0.867740232	0.070595605	-0.063905634	0.19309094	0.167340608	0.08813936	0.076675443	0.000728711	9.11E-06	0.99935717	0.960853802	Bacteria.Firmicutes.Erysipelotrichia.Erysipelotrichales.Erysipelotrichaceae.Erysipelotrichaceae_UCG_003	WASHC1
335547	ENSG00000181404	rs2998915	0.000106854	2.29E-06	0.426076163	0.407639697	0.796832333	-0.867740232	0.070595605	-0.063905634	0.19309094	0.167340608	0.08813936	0.076675443	0.000728711	9.11E-06	0.99935717	0.960853802	Bacteria.Firmicutes.Erysipelotrichia.Erysipelotrichales.Erysipelotrichaceae.Erysipelotrichaceae_UCG_003	WASHC1
335548	ENSG00000181404	rs2998915	0.000106854	2.29E-06	0.426076163	0.407639697	0.796832333	-0.867740232	0.070595605	-0.063905634	0.19309094	0.167340608	0.08813936	0.076675443	0.000728711	9.11E-06	0.99935717	0.960853802	Bacteria.Firmicutes.Erysipelotrichia.Erysipelotrichales.Erysipelotrichaceae.Erysipelotrichaceae_UCG_003	WASHC1
335549	ENSG00000181404	rs2998915	0.006129035	0.018620842	0.119963875	0.394093642	1.548002927	-1.223119223	-0.175608015	0.087815099	0.546354584	0.506752635	0.111451878	0.102359137	0.472393693	0.234818282	0.999135888	0.982234711	Bacteria.Firmicutes.Clostridia.Clostridiales.Ruminococcaceae	WASHC1
335550	ENSG00000181404	rs2998915	0.006129035	0.018620842	0.119963875	0.394093642	1.548002927	-1.223119223	-0.175608015	0.087815099	0.546354584	0.506752635	0.111451878	0.102359137	0.472393693	0.234818282	0.999135888	0.982234711	Bacteria.Firmicutes.Clostridia.Clostridiales.Ruminococcaceae	WASHC1
335551	ENSG00000181404	rs2998915	0.006129035	0.018620842	0.119963875	0.394093642	1.548002927	-1.223119223	-0.175608015	0.087815099	0.546354584	0.506752635	0.111451878	0.102359137	0.472393693	0.234818282	0.999135888	0.982234711	Bacteria.Firmicutes.Clostridia.Clostridiales.Ruminococcaceae	WASHC1
335552	ENSG00000181404	rs2998915	0.006129035	0.018620842	0.119963875	0.394093642	1.548002927	-1.223119223	-0.175608015	0.087815099	0.546354584	0.506752635	0.111451878	0.102359137	0.472393693	0.234818282	0.999135888	0.982234711	Bacteria.Firmicutes.Clostridia.Clostridiales.Ruminococcaceae	WASHC1
335553	ENSG00000181404	rs2998915	0.000122274	2.94E-06	0.936406004	0.435729779	0.749949882	-0.810192392	0.006772481	-0.058924669	0.18347669	0.158261358	0.084553225	0.075133015	0.000766346	1.29E-05	0.942321429	0.989428248	Bacteria.Proteobacteria.Gammaproteobacteria.Pasteurellales.Pasteurellaceae.Haemophilus	WASHC1
335554	ENSG00000181404	rs2998915	0.000122274	2.94E-06	0.936406004	0.435729779	0.749949882	-0.810192392	0.006772481	-0.058924669	0.18347669	0.158261358	0.084553225	0.075133015	0.000766346	1.29E-05	0.942321429	0.989428248	Bacteria.Proteobacteria.Gammaproteobacteria.Pasteurellales.Pasteurellaceae.Haemophilus	WASHC1
335555	ENSG00000181404	rs2998915	0.000122274	2.94E-06	0.936406004	0.435729779	0.749949882	-0.810192392	0.006772481	-0.058924669	0.18347669	0.158261358	0.084553225	0.075133015	0.000766346	1.29E-05	0.942321429	0.989428248	Bacteria.Proteobacteria.Gammaproteobacteria.Pasteurellales.Pasteurellaceae.Haemophilus	WASHC1
335556	ENSG00000181404	rs2998915	0.000122274	2.94E-06	0.936406004	0.435729779	0.749949882	-0.810192392	0.006772481	-0.058924669	0.18347669	0.158261358	0.084553225	0.075133015	0.000766346	1.29E-05	0.942321429	0.989428248	Bacteria.Proteobacteria.Gammaproteobacteria.Pasteurellales.Pasteurellaceae.Haemophilus	WASHC1
335557	ENSG00000181404	rs2998915	9.29E-05	1.90E-06	0.422975118	0.492536305	0.743200153	-0.826006538	0.065745171	-0.048403309	0.178334502	0.157800273	0.081533156	0.070131144	0.000600481	7.17E-06	0.871838555	0.905449591	Bacteria.Fusobacteria.Fusobacteriia.Fusobacteriales	WASHC1
335558	ENSG00000181404	rs2998915	9.29E-05	1.90E-06	0.422975118	0.492536305	0.743200153	-0.826006538	0.065745171	-0.048403309	0.178334502	0.157800273	0.081533156	0.070131144	0.000600481	7.17E-06	0.871838555	0.905449591	Bacteria.Fusobacteria.Fusobacteriia.Fusobacteriales	WASHC1
335559	ENSG00000181404	rs2998915	9.29E-05	1.90E-06	0.422975118	0.492536305	0.743200153	-0.826006538	0.065745171	-0.048403309	0.178334502	0.157800273	0.081533156	0.070131144	0.000600481	7.17E-06	0.871838555	0.905449591	Bacteria.Fusobacteria.Fusobacteriia.Fusobacteriales	WASHC1
335560	ENSG00000181404	rs2998915	9.29E-05	1.90E-06	0.422975118	0.492536305	0.743200153	-0.826006538	0.065745171	-0.048403309	0.178334502	0.157800273	0.081533156	0.070131144	0.000600481	7.17E-06	0.871838555	0.905449591	Bacteria.Fusobacteria.Fusobacteriia.Fusobacteriales	WASHC1
335561	ENSG00000181404	rs2998915	6.41E-05	1.13E-05	0.274381893	0.749093788	0.813038458	-0.832114309	0.116026584	-0.033454746	0.19023163	0.174920617	0.105255497	0.104157401	0.00054675	3.22E-05	0.987128526	0.935449612	Bacteria.Proteobacteria.Gammaproteobacteria.Pseudomonadales	WASHC1
335562	ENSG00000181404	rs2998915	6.41E-05	1.13E-05	0.274381893	0.749093788	0.813038458	-0.832114309	0.116026584	-0.033454746	0.19023163	0.174920617	0.105255497	0.104157401	0.00054675	3.22E-05	0.987128526	0.935449612	Bacteria.Proteobacteria.Gammaproteobacteria.Pseudomonadales	WASHC1
335563	ENSG00000181404	rs2998915	6.41E-05	1.13E-05	0.274381893	0.749093788	0.813038458	-0.832114309	0.116026584	-0.033454746	0.19023163	0.174920617	0.105255497	0.104157401	0.00054675	3.22E-05	0.987128526	0.935449612	Bacteria.Proteobacteria.Gammaproteobacteria.Pseudomonadales	WASHC1
335564	ENSG00000181404	rs2998915	6.41E-05	1.13E-05	0.274381893	0.749093788	0.813038458	-0.832114309	0.116026584	-0.033454746	0.19023163	0.174920617	0.105255497	0.104157401	0.00054675	3.22E-05	0.987128526	0.935449612	Bacteria.Proteobacteria.Gammaproteobacteria.Pseudomonadales	WASHC1
335565	ENSG00000181404	rs2998915	0.001925514	0.006850571	0.81578722	0.555583008	0.736734661	-0.681843408	0.017587986	0.046884173	0.227877008	0.244116478	0.075190091	0.079131717	0.018476477	0.013151517	0.887124492	0.995071635	Bacteria.Firmicutes.Erysipelotrichia.Erysipelotrichales.Erysipelotrichaceae.Clostridium_innocuum_group	WASHC1
335566	ENSG00000181404	rs2998915	0.001925514	0.006850571	0.81578722	0.555583008	0.736734661	-0.681843408	0.017587986	0.046884173	0.227877008	0.244116478	0.075190091	0.079131717	0.018476477	0.013151517	0.887124492	0.995071635	Bacteria.Firmicutes.Erysipelotrichia.Erysipelotrichales.Erysipelotrichaceae.Clostridium_innocuum_group	WASHC1
335567	ENSG00000181404	rs2998915	0.001925514	0.006850571	0.81578722	0.555583008	0.736734661	-0.681843408	0.017587986	0.046884173	0.227877008	0.244116478	0.075190091	0.079131717	0.018476477	0.013151517	0.887124492	0.995071635	Bacteria.Firmicutes.Erysipelotrichia.Erysipelotrichales.Erysipelotrichaceae.Clostridium_innocuum_group	WASHC1
335568	ENSG00000181404	rs2998915	0.001925514	0.006850571	0.81578722	0.555583008	0.736734661	-0.681843408	0.017587986	0.046884173	0.227877008	0.244116478	0.075190091	0.079131717	0.018476477	0.013151517	0.887124492	0.995071635	Bacteria.Firmicutes.Erysipelotrichia.Erysipelotrichales.Erysipelotrichaceae.Clostridium_innocuum_group	WASHC1
335569	ENSG00000181404	rs2998915	0.000208373	5.93E-06	0.969418482	0.658471647	0.746394214	-0.811940687	-0.004806589	-0.05582198	0.189912342	0.16461061	0.124893232	0.125707238	0.001068486	1.74E-05	0.999276643	0.988728768	Bacteria.Firmicutes.Clostridia.Clostridiales.Ruminococcaceae.Ruminiclostridium_5	WASHC1
335570	ENSG00000181404	rs2998915	0.000208373	5.93E-06	0.969418482	0.658471647	0.746394214	-0.811940687	-0.004806589	-0.05582198	0.189912342	0.16461061	0.124893232	0.125707238	0.001068486	1.74E-05	0.999276643	0.988728768	Bacteria.Firmicutes.Clostridia.Clostridiales.Ruminococcaceae.Ruminiclostridium_5	WASHC1
335571	ENSG00000181404	rs2998915	0.000208373	5.93E-06	0.969418482	0.658471647	0.746394214	-0.811940687	-0.004806589	-0.05582198	0.189912342	0.16461061	0.124893232	0.125707238	0.001068486	1.74E-05	0.999276643	0.988728768	Bacteria.Firmicutes.Clostridia.Clostridiales.Ruminococcaceae.Ruminiclostridium_5	WASHC1
335572	ENSG00000181404	rs2998915	0.000208373	5.93E-06	0.969418482	0.658471647	0.746394214	-0.811940687	-0.004806589	-0.05582198	0.189912342	0.16461061	0.124893232	0.125707238	0.001068486	1.74E-05	0.999276643	0.988728768	Bacteria.Firmicutes.Clostridia.Clostridiales.Ruminococcaceae.Ruminiclostridium_5	WASHC1
335573	ENSG00000181404	rs2998915	0.001620252	1.11E-05	0.681624664	0.815974315	0.677353402	-0.835031904	-0.037086153	-0.018286629	0.20587757	0.175299313	0.089993872	0.078257818	0.00990314	7.71E-05	0.922389356	0.998819627	Bacteria.Firmicutes.Clostridia.Clostridiales.Ruminococcaceae.Ruminococcaceae_UCG_003	WASHC1
335574	ENSG00000181404	rs2998915	0.001620252	1.11E-05	0.681624664	0.815974315	0.677353402	-0.835031904	-0.037086153	-0.018286629	0.20587757	0.175299313	0.089993872	0.078257818	0.00990314	7.71E-05	0.922389356	0.998819627	Bacteria.Firmicutes.Clostridia.Clostridiales.Ruminococcaceae.Ruminococcaceae_UCG_003	WASHC1
335575	ENSG00000181404	rs2998915	0.001620252	1.11E-05	0.681624664	0.815974315	0.677353402	-0.835031904	-0.037086153	-0.018286629	0.20587757	0.175299313	0.089993872	0.078257818	0.00990314	7.71E-05	0.922389356	0.998819627	Bacteria.Firmicutes.Clostridia.Clostridiales.Ruminococcaceae.Ruminococcaceae_UCG_003	WASHC1
335576	ENSG00000181404	rs2998915	0.001620252	1.11E-05	0.681624664	0.815974315	0.677353402	-0.835031904	-0.037086153	-0.018286629	0.20587757	0.175299313	0.089993872	0.078257818	0.00990314	7.71E-05	0.922389356	0.998819627	Bacteria.Firmicutes.Clostridia.Clostridiales.Ruminococcaceae.Ruminococcaceae_UCG_003	WASHC1
335577	ENSG00000181404	rs2998915	0.007125618	0.000296488	0.335229511	0.260699792	0.616357062	-0.707129007	0.055966595	-0.064002727	0.221807415	0.184900729	0.057647917	0.056408749	0.026267159	0.000899982	0.997282517	0.999171204	Bacteria.Proteobacteria.Gammaproteobacteria.Enterobacteriales.Enterobacteriaceae	WASHC1
335578	ENSG00000181404	rs2998915	0.007125618	0.000296488	0.335229511	0.260699792	0.616357062	-0.707129007	0.055966595	-0.064002727	0.221807415	0.184900729	0.057647917	0.056408749	0.026267159	0.000899982	0.997282517	0.999171204	Bacteria.Proteobacteria.Gammaproteobacteria.Enterobacteriales.Enterobacteriaceae	WASHC1
335579	ENSG00000181404	rs2998915	0.007125618	0.000296488	0.335229511	0.260699792	0.616357062	-0.707129007	0.055966595	-0.064002727	0.221807415	0.184900729	0.057647917	0.056408749	0.026267159	0.000899982	0.997282517	0.999171204	Bacteria.Proteobacteria.Gammaproteobacteria.Enterobacteriales.Enterobacteriaceae	WASHC1
335580	ENSG00000181404	rs2998915	0.007125618	0.000296488	0.335229511	0.260699792	0.616357062	-0.707129007	0.055966595	-0.064002727	0.221807415	0.184900729	0.057647917	0.056408749	0.026267159	0.000899982	0.997282517	0.999171204	Bacteria.Proteobacteria.Gammaproteobacteria.Enterobacteriales.Enterobacteriaceae	WASHC1
335581	ENSG00000181404	rs2998915	0.000293613	1.05E-06	0.058857002	0.862660484	0.647071382	-0.79339526	-0.113789751	0.009534907	0.169066624	0.147184172	0.059171602	0.054900802	0.001475386	4.72E-06	0.543403553	0.996510265	Bacteria.Proteobacteria.Betaproteobacteria.Burkholderiales.Alcaligenaceae.Sutterella	WASHC1
335582	ENSG00000181404	rs2998915	0.000293613	1.05E-06	0.058857002	0.862660484	0.647071382	-0.79339526	-0.113789751	0.009534907	0.169066624	0.147184172	0.059171602	0.054900802	0.001475386	4.72E-06	0.543403553	0.996510265	Bacteria.Proteobacteria.Betaproteobacteria.Burkholderiales.Alcaligenaceae.Sutterella	WASHC1
335583	ENSG00000181404	rs2998915	0.000293613	1.05E-06	0.058857002	0.862660484	0.647071382	-0.79339526	-0.113789751	0.009534907	0.169066624	0.147184172	0.059171602	0.054900802	0.001475386	4.72E-06	0.543403553	0.996510265	Bacteria.Proteobacteria.Betaproteobacteria.Burkholderiales.Alcaligenaceae.Sutterella	WASHC1
335584	ENSG00000181404	rs2998915	0.000293613	1.05E-06	0.058857002	0.862660484	0.647071382	-0.79339526	-0.113789751	0.009534907	0.169066624	0.147184172	0.059171602	0.054900802	0.001475386	4.72E-06	0.543403553	0.996510265	Bacteria.Proteobacteria.Betaproteobacteria.Burkholderiales.Alcaligenaceae.Sutterella	WASHC1
335585	ENSG00000181404	rs2998915	0.000127094	3.09E-06	0.84283668	0.887196641	0.743763224	-0.821512375	0.018801279	-0.012514887	0.182467506	0.160873258	0.094450012	0.087879242	0.000975516	1.30E-05	0.998043854	0.98261409	Bacteria.Firmicutes.Clostridia.Clostridiales.Ruminococcaceaencultured	WASHC1
335586	ENSG00000181404	rs2998915	0.000127094	3.09E-06	0.84283668	0.887196641	0.743763224	-0.821512375	0.018801279	-0.012514887	0.182467506	0.160873258	0.094450012	0.087879242	0.000975516	1.30E-05	0.998043854	0.98261409	Bacteria.Firmicutes.Clostridia.Clostridiales.Ruminococcaceaencultured	WASHC1
335587	ENSG00000181404	rs2998915	0.000127094	3.09E-06	0.84283668	0.887196641	0.743763224	-0.821512375	0.018801279	-0.012514887	0.182467506	0.160873258	0.094450012	0.087879242	0.000975516	1.30E-05	0.998043854	0.98261409	Bacteria.Firmicutes.Clostridia.Clostridiales.Ruminococcaceaencultured	WASHC1
335588	ENSG00000181404	rs2998915	0.000127094	3.09E-06	0.84283668	0.887196641	0.743763224	-0.821512375	0.018801279	-0.012514887	0.182467506	0.160873258	0.094450012	0.087879242	0.000975516	1.30E-05	0.998043854	0.98261409	Bacteria.Firmicutes.Clostridia.Clostridiales.Ruminococcaceaencultured	WASHC1
335589	ENSG00000181404	rs2998915	0.000405756	2.45E-05	0.837933258	0.706236436	0.753462556	-0.796028113	0.0172508	0.026779929	0.202060171	0.17515514	0.084003046	0.070738575	0.002781717	7.78E-05	0.923730411	0.9860779	Bacteria.Firmicutes.Negativicutes.Selenomonadales.Acidaminococcaceae	WASHC1
335590	ENSG00000181404	rs2998915	0.000405756	2.45E-05	0.837933258	0.706236436	0.753462556	-0.796028113	0.0172508	0.026779929	0.202060171	0.17515514	0.084003046	0.070738575	0.002781717	7.78E-05	0.923730411	0.9860779	Bacteria.Firmicutes.Negativicutes.Selenomonadales.Acidaminococcaceae	WASHC1
335591	ENSG00000181404	rs2998915	0.000405756	2.45E-05	0.837933258	0.706236436	0.753462556	-0.796028113	0.0172508	0.026779929	0.202060171	0.17515514	0.084003046	0.070738575	0.002781717	7.78E-05	0.923730411	0.9860779	Bacteria.Firmicutes.Negativicutes.Selenomonadales.Acidaminococcaceae	WASHC1
335592	ENSG00000181404	rs2998915	0.000405756	2.45E-05	0.837933258	0.706236436	0.753462556	-0.796028113	0.0172508	0.026779929	0.202060171	0.17515514	0.084003046	0.070738575	0.002781717	7.78E-05	0.923730411	0.9860779	Bacteria.Firmicutes.Negativicutes.Selenomonadales.Acidaminococcaceae	WASHC1
335593	ENSG00000181404	rs2998915	0.000129543	8.44E-06	0.188663627	0.170769218	0.943206949	-1.013246573	0.143396402	-0.132253542	0.231714577	0.209479262	0.107939859	0.095485719	0.001479192	5.05E-05	0.945687051	0.823043084	Bacteria.Firmicutes.Bacilli.Lactobacillales.Carnobacteriaceae.Granulicatella	WASHC1
335594	ENSG00000181404	rs2998915	0.000129543	8.44E-06	0.188663627	0.170769218	0.943206949	-1.013246573	0.143396402	-0.132253542	0.231714577	0.209479262	0.107939859	0.095485719	0.001479192	5.05E-05	0.945687051	0.823043084	Bacteria.Firmicutes.Bacilli.Lactobacillales.Carnobacteriaceae.Granulicatella	WASHC1
335595	ENSG00000181404	rs2998915	0.000129543	8.44E-06	0.188663627	0.170769218	0.943206949	-1.013246573	0.143396402	-0.132253542	0.231714577	0.209479262	0.107939859	0.095485719	0.001479192	5.05E-05	0.945687051	0.823043084	Bacteria.Firmicutes.Bacilli.Lactobacillales.Carnobacteriaceae.Granulicatella	WASHC1
335596	ENSG00000181404	rs2998915	0.000129543	8.44E-06	0.188663627	0.170769218	0.943206949	-1.013246573	0.143396402	-0.132253542	0.231714577	0.209479262	0.107939859	0.095485719	0.001479192	5.05E-05	0.945687051	0.823043084	Bacteria.Firmicutes.Bacilli.Lactobacillales.Carnobacteriaceae.Granulicatella	WASHC1
335597	ENSG00000181404	rs2998915	0.049672068	0.046904393	0.231015813	0.402422444	1.818293057	-1.387457175	-0.181494227	0.09634585	0.909105272	0.684926489	0.150110673	0.114314309	0.999435429	0.895888736	0.999968393	0.999515331	Bacteria.Firmicutes	WASHC1
335598	ENSG00000181404	rs2998915	0.049672068	0.046904393	0.231015813	0.402422444	1.818293057	-1.387457175	-0.181494227	0.09634585	0.909105272	0.684926489	0.150110673	0.114314309	0.999435429	0.895888736	0.999968393	0.999515331	Bacteria.Firmicutes	WASHC1
335599	ENSG00000181404	rs2998915	0.049672068	0.046904393	0.231015813	0.402422444	1.818293057	-1.387457175	-0.181494227	0.09634585	0.909105272	0.684926489	0.150110673	0.114314309	0.999435429	0.895888736	0.999968393	0.999515331	Bacteria.Firmicutes	WASHC1
335600	ENSG00000181404	rs2998915	0.049672068	0.046904393	0.231015813	0.402422444	1.818293057	-1.387457175	-0.181494227	0.09634585	0.909105272	0.684926489	0.150110673	0.114314309	0.999435429	0.895888736	0.999968393	0.999515331	Bacteria.Firmicutes	WASHC1
335601	ENSG00000181404	rs2998915	0.000310853	0.001677417	0.450562257	0.830207542	0.794503284	-0.741606919	-0.057573894	-0.01830986	0.208527958	0.226191588	0.075849216	0.085043467	0.003934343	0.003640819	0.767033446	0.996359602	Bacteria.Proteobacteria.Betaproteobacteria	WASHC1
335602	ENSG00000181404	rs2998915	0.000310853	0.001677417	0.450562257	0.830207542	0.794503284	-0.741606919	-0.057573894	-0.01830986	0.208527958	0.226191588	0.075849216	0.085043467	0.003934343	0.003640819	0.767033446	0.996359602	Bacteria.Proteobacteria.Betaproteobacteria	WASHC1
335603	ENSG00000181404	rs2998915	0.000310853	0.001677417	0.450562257	0.830207542	0.794503284	-0.741606919	-0.057573894	-0.01830986	0.208527958	0.226191588	0.075849216	0.085043467	0.003934343	0.003640819	0.767033446	0.996359602	Bacteria.Proteobacteria.Betaproteobacteria	WASHC1
335604	ENSG00000181404	rs2998915	0.000310853	0.001677417	0.450562257	0.830207542	0.794503284	-0.741606919	-0.057573894	-0.01830986	0.208527958	0.226191588	0.075849216	0.085043467	0.003934343	0.003640819	0.767033446	0.996359602	Bacteria.Proteobacteria.Betaproteobacteria	WASHC1
335605	ENSG00000181404	rs2998915	0.034821137	0.002628969	0.204161572	0.143541934	0.527240975	-0.630058778	0.185159706	-0.181097021	0.244589155	0.201387314	0.144354462	0.122312508	0.082292468	0.004432034	0.976314705	0.946394015	Bacteria.Firmicutes.Bacilli.Lactobacillales.Streptococcaceae.Streptococcus	WASHC1
335606	ENSG00000181404	rs2998915	0.034821137	0.002628969	0.204161572	0.143541934	0.527240975	-0.630058778	0.185159706	-0.181097021	0.244589155	0.201387314	0.144354462	0.122312508	0.082292468	0.004432034	0.976314705	0.946394015	Bacteria.Firmicutes.Bacilli.Lactobacillales.Streptococcaceae.Streptococcus	WASHC1
335607	ENSG00000181404	rs2998915	0.034821137	0.002628969	0.204161572	0.143541934	0.527240975	-0.630058778	0.185159706	-0.181097021	0.244589155	0.201387314	0.144354462	0.122312508	0.082292468	0.004432034	0.976314705	0.946394015	Bacteria.Firmicutes.Bacilli.Lactobacillales.Streptococcaceae.Streptococcus	WASHC1
335608	ENSG00000181404	rs2998915	0.034821137	0.002628969	0.204161572	0.143541934	0.527240975	-0.630058778	0.185159706	-0.181097021	0.244589155	0.201387314	0.144354462	0.122312508	0.082292468	0.004432034	0.976314705	0.946394015	Bacteria.Firmicutes.Bacilli.Lactobacillales.Streptococcaceae.Streptococcus	WASHC1
335609	ENSG00000181404	rs2998915	0.000115608	5.10E-06	0.49491677	0.681938469	0.738706247	-0.817406253	0.04865302	-0.027998554	0.18000554	0.164372014	0.070883832	0.068012766	0.00076223	1.40E-05	0.753888731	0.92250092	Bacteria.Firmicutes.Clostridia.Clostridiales.Lachnospiraceae.Lachnospiraceae_NK4A136_group	WASHC1
335610	ENSG00000181404	rs2998915	0.000115608	5.10E-06	0.49491677	0.681938469	0.738706247	-0.817406253	0.04865302	-0.027998554	0.18000554	0.164372014	0.070883832	0.068012766	0.00076223	1.40E-05	0.753888731	0.92250092	Bacteria.Firmicutes.Clostridia.Clostridiales.Lachnospiraceae.Lachnospiraceae_NK4A136_group	WASHC1
335611	ENSG00000181404	rs2998915	0.000115608	5.10E-06	0.49491677	0.681938469	0.738706247	-0.817406253	0.04865302	-0.027998554	0.18000554	0.164372014	0.070883832	0.068012766	0.00076223	1.40E-05	0.753888731	0.92250092	Bacteria.Firmicutes.Clostridia.Clostridiales.Lachnospiraceae.Lachnospiraceae_NK4A136_group	WASHC1
335612	ENSG00000181404	rs2998915	0.000115608	5.10E-06	0.49491677	0.681938469	0.738706247	-0.817406253	0.04865302	-0.027998554	0.18000554	0.164372014	0.070883832	0.068012766	0.00076223	1.40E-05	0.753888731	0.92250092	Bacteria.Firmicutes.Clostridia.Clostridiales.Lachnospiraceae.Lachnospiraceae_NK4A136_group	WASHC1
335613	ENSG00000181404	rs2998915	0.000142278	5.18E-06	0.705042131	0.990696187	0.760299216	-0.819495106	-0.036653044	-0.001006552	0.188050253	0.164940292	0.096406563	0.085987455	0.001173169	1.79E-05	0.979045247	0.997435414	Bacteria.Firmicutes.Negativicutes.Selenomonadales.Veillonellaceae.Veillonella	WASHC1
335614	ENSG00000181404	rs2998915	0.000142278	5.18E-06	0.705042131	0.990696187	0.760299216	-0.819495106	-0.036653044	-0.001006552	0.188050253	0.164940292	0.096406563	0.085987455	0.001173169	1.79E-05	0.979045247	0.997435414	Bacteria.Firmicutes.Negativicutes.Selenomonadales.Veillonellaceae.Veillonella	WASHC1
335615	ENSG00000181404	rs2998915	0.000142278	5.18E-06	0.705042131	0.990696187	0.760299216	-0.819495106	-0.036653044	-0.001006552	0.188050253	0.164940292	0.096406563	0.085987455	0.001173169	1.79E-05	0.979045247	0.997435414	Bacteria.Firmicutes.Negativicutes.Selenomonadales.Veillonellaceae.Veillonella	WASHC1
335616	ENSG00000181404	rs2998915	0.000142278	5.18E-06	0.705042131	0.990696187	0.760299216	-0.819495106	-0.036653044	-0.001006552	0.188050253	0.164940292	0.096406563	0.085987455	0.001173169	1.79E-05	0.979045247	0.997435414	Bacteria.Firmicutes.Negativicutes.Selenomonadales.Veillonellaceae.Veillonella	WASHC1
335617	ENSG00000181404	rs2998915	0.002321592	0.000106398	0.597873521	0.969692829	0.679855295	-0.832733892	-0.040450593	0.002553305	0.214428806	0.201729917	0.076312627	0.066945303	0.015444707	0.000654827	0.724377014	0.940565433	Bacteria.Firmicutes.Clostridia.Clostridiales.Lachnospiraceae.Lachnospiraceae_UCG_010	WASHC1
335618	ENSG00000181404	rs2998915	0.002321592	0.000106398	0.597873521	0.969692829	0.679855295	-0.832733892	-0.040450593	0.002553305	0.214428806	0.201729917	0.076312627	0.066945303	0.015444707	0.000654827	0.724377014	0.940565433	Bacteria.Firmicutes.Clostridia.Clostridiales.Lachnospiraceae.Lachnospiraceae_UCG_010	WASHC1
335619	ENSG00000181404	rs2998915	0.002321592	0.000106398	0.597873521	0.969692829	0.679855295	-0.832733892	-0.040450593	0.002553305	0.214428806	0.201729917	0.076312627	0.066945303	0.015444707	0.000654827	0.724377014	0.940565433	Bacteria.Firmicutes.Clostridia.Clostridiales.Lachnospiraceae.Lachnospiraceae_UCG_010	WASHC1
335620	ENSG00000181404	rs2998915	0.002321592	0.000106398	0.597873521	0.969692829	0.679855295	-0.832733892	-0.040450593	0.002553305	0.214428806	0.201729917	0.076312627	0.066945303	0.015444707	0.000654827	0.724377014	0.940565433	Bacteria.Firmicutes.Clostridia.Clostridiales.Lachnospiraceae.Lachnospiraceae_UCG_010	WASHC1
335621	ENSG00000181404	rs2998915	7.22E-05	1.21E-06	0.191158523	0.11956842	0.889450884	-0.964885888	0.191932597	-0.177433945	0.209776557	0.180259351	0.145301841	0.112488195	0.000987973	8.29E-06	0.999672451	0.998587032	Bacteria.Firmicutes.Clostridia.Clostridiales.Ruminococcaceae.Butyricicoccus	WASHC1
335622	ENSG00000181404	rs2998915	7.22E-05	1.21E-06	0.191158523	0.11956842	0.889450884	-0.964885888	0.191932597	-0.177433945	0.209776557	0.180259351	0.145301841	0.112488195	0.000987973	8.29E-06	0.999672451	0.998587032	Bacteria.Firmicutes.Clostridia.Clostridiales.Ruminococcaceae.Butyricicoccus	WASHC1
335623	ENSG00000181404	rs2998915	7.22E-05	1.21E-06	0.191158523	0.11956842	0.889450884	-0.964885888	0.191932597	-0.177433945	0.209776557	0.180259351	0.145301841	0.112488195	0.000987973	8.29E-06	0.999672451	0.998587032	Bacteria.Firmicutes.Clostridia.Clostridiales.Ruminococcaceae.Butyricicoccus	WASHC1
335624	ENSG00000181404	rs2998915	7.22E-05	1.21E-06	0.191158523	0.11956842	0.889450884	-0.964885888	0.191932597	-0.177433945	0.209776557	0.180259351	0.145301841	0.112488195	0.000987973	8.29E-06	0.999672451	0.998587032	Bacteria.Firmicutes.Clostridia.Clostridiales.Ruminococcaceae.Butyricicoccus	WASHC1
335625	ENSG00000181404	rs2998915	0.000186047	1.23E-05	0.256356879	0.222556293	0.912073441	-0.988681242	0.132327177	-0.123447561	0.230095164	0.208802394	0.115557112	0.100237981	0.0020371	6.49E-05	0.991744893	0.856262504	Bacteria.Firmicutes.Bacilli.Lactobacillales.Carnobacteriaceae	WASHC1
335626	ENSG00000181404	rs2998915	0.000186047	1.23E-05	0.256356879	0.222556293	0.912073441	-0.988681242	0.132327177	-0.123447561	0.230095164	0.208802394	0.115557112	0.100237981	0.0020371	6.49E-05	0.991744893	0.856262504	Bacteria.Firmicutes.Bacilli.Lactobacillales.Carnobacteriaceae	WASHC1
335627	ENSG00000181404	rs2998915	0.000186047	1.23E-05	0.256356879	0.222556293	0.912073441	-0.988681242	0.132327177	-0.123447561	0.230095164	0.208802394	0.115557112	0.100237981	0.0020371	6.49E-05	0.991744893	0.856262504	Bacteria.Firmicutes.Bacilli.Lactobacillales.Carnobacteriaceae	WASHC1
335628	ENSG00000181404	rs2998915	0.000186047	1.23E-05	0.256356879	0.222556293	0.912073441	-0.988681242	0.132327177	-0.123447561	0.230095164	0.208802394	0.115557112	0.100237981	0.0020371	6.49E-05	0.991744893	0.856262504	Bacteria.Firmicutes.Bacilli.Lactobacillales.Carnobacteriaceae	WASHC1
335629	ENSG00000181404	rs2998915	0.000216367	5.29E-06	0.258200248	0.265646779	0.703806084	-0.788456492	-0.112175202	0.096511772	0.179589206	0.158868931	0.098343075	0.085955266	0.001385878	2.00E-05	0.91810092	0.983925624	Bacteria.Actinobacteria.Actinobacteria.Bifidobacteriales.Bifidobacteriaceae	WASHC1
335630	ENSG00000181404	rs2998915	0.000216367	5.29E-06	0.258200248	0.265646779	0.703806084	-0.788456492	-0.112175202	0.096511772	0.179589206	0.158868931	0.098343075	0.085955266	0.001385878	2.00E-05	0.91810092	0.983925624	Bacteria.Actinobacteria.Actinobacteria.Bifidobacteriales.Bifidobacteriaceae	WASHC1
335631	ENSG00000181404	rs2998915	0.000216367	5.29E-06	0.258200248	0.265646779	0.703806084	-0.788456492	-0.112175202	0.096511772	0.179589206	0.158868931	0.098343075	0.085955266	0.001385878	2.00E-05	0.91810092	0.983925624	Bacteria.Actinobacteria.Actinobacteria.Bifidobacteriales.Bifidobacteriaceae	WASHC1
335632	ENSG00000181404	rs2998915	0.000216367	5.29E-06	0.258200248	0.265646779	0.703806084	-0.788456492	-0.112175202	0.096511772	0.179589206	0.158868931	0.098343075	0.085955266	0.001385878	2.00E-05	0.91810092	0.983925624	Bacteria.Actinobacteria.Actinobacteria.Bifidobacteriales.Bifidobacteriaceae	WASHC1
335633	ENSG00000181404	rs2998915	0.00011187	2.63E-06	0.793920573	0.852742763	0.742495607	-0.82263741	0.025986015	-0.017640614	0.180507721	0.159765771	0.099070262	0.094658734	0.000725982	1.09E-05	0.999670759	0.996530704	Bacteria.Firmicutes.Clostridia.Clostridiales.Ruminococcaceae.Flavonifractor	WASHC1
335634	ENSG00000181404	rs2998915	0.00011187	2.63E-06	0.793920573	0.852742763	0.742495607	-0.82263741	0.025986015	-0.017640614	0.180507721	0.159765771	0.099070262	0.094658734	0.000725982	1.09E-05	0.999670759	0.996530704	Bacteria.Firmicutes.Clostridia.Clostridiales.Ruminococcaceae.Flavonifractor	WASHC1
335635	ENSG00000181404	rs2998915	0.00011187	2.63E-06	0.793920573	0.852742763	0.742495607	-0.82263741	0.025986015	-0.017640614	0.180507721	0.159765771	0.099070262	0.094658734	0.000725982	1.09E-05	0.999670759	0.996530704	Bacteria.Firmicutes.Clostridia.Clostridiales.Ruminococcaceae.Flavonifractor	WASHC1
335636	ENSG00000181404	rs2998915	0.00011187	2.63E-06	0.793920573	0.852742763	0.742495607	-0.82263741	0.025986015	-0.017640614	0.180507721	0.159765771	0.099070262	0.094658734	0.000725982	1.09E-05	0.999670759	0.996530704	Bacteria.Firmicutes.Clostridia.Clostridiales.Ruminococcaceae.Flavonifractor	WASHC1
335637	ENSG00000181404	rs2998915	0.000118435	2.54E-06	0.769307763	0.474231263	0.750716887	-0.868991098	-0.028310148	0.071327919	0.18324677	0.168488544	0.096126705	0.099094714	0.000924436	1.33E-05	0.92078388	0.927707307	Bacteria.Firmicutes.Clostridia.Clostridiales.Lachnospiraceae.Fusicatenibacter	WASHC1
335638	ENSG00000181404	rs2998915	0.000118435	2.54E-06	0.769307763	0.474231263	0.750716887	-0.868991098	-0.028310148	0.071327919	0.18324677	0.168488544	0.096126705	0.099094714	0.000924436	1.33E-05	0.92078388	0.927707307	Bacteria.Firmicutes.Clostridia.Clostridiales.Lachnospiraceae.Fusicatenibacter	WASHC1
335639	ENSG00000181404	rs2998915	0.000118435	2.54E-06	0.769307763	0.474231263	0.750716887	-0.868991098	-0.028310148	0.071327919	0.18324677	0.168488544	0.096126705	0.099094714	0.000924436	1.33E-05	0.92078388	0.927707307	Bacteria.Firmicutes.Clostridia.Clostridiales.Lachnospiraceae.Fusicatenibacter	WASHC1
335640	ENSG00000181404	rs2998915	0.000118435	2.54E-06	0.769307763	0.474231263	0.750716887	-0.868991098	-0.028310148	0.071327919	0.18324677	0.168488544	0.096126705	0.099094714	0.000924436	1.33E-05	0.92078388	0.927707307	Bacteria.Firmicutes.Clostridia.Clostridiales.Lachnospiraceae.Fusicatenibacter	WASHC1
335641	ENSG00000181404	rs2998915	0.002551928	0.014623586	0.62541451	0.448247519	0.848151269	-0.648374198	0.055303281	0.085335018	0.27022745	0.258457014	0.112743106	0.111847324	0.03972198	0.037398691	0.998891856	0.999590371	Bacteria.Firmicutes.Bacilli.Bacillales.Staphylococcaceae.Staphylococcus	WASHC1
335642	ENSG00000181404	rs2998915	0.002551928	0.014623586	0.62541451	0.448247519	0.848151269	-0.648374198	0.055303281	0.085335018	0.27022745	0.258457014	0.112743106	0.111847324	0.03972198	0.037398691	0.998891856	0.999590371	Bacteria.Firmicutes.Bacilli.Bacillales.Staphylococcaceae.Staphylococcus	WASHC1
335643	ENSG00000181404	rs2998915	0.002551928	0.014623586	0.62541451	0.448247519	0.848151269	-0.648374198	0.055303281	0.085335018	0.27022745	0.258457014	0.112743106	0.111847324	0.03972198	0.037398691	0.998891856	0.999590371	Bacteria.Firmicutes.Bacilli.Bacillales.Staphylococcaceae.Staphylococcus	WASHC1
335644	ENSG00000181404	rs2998915	0.002551928	0.014623586	0.62541451	0.448247519	0.848151269	-0.648374198	0.055303281	0.085335018	0.27022745	0.258457014	0.112743106	0.111847324	0.03972198	0.037398691	0.998891856	0.999590371	Bacteria.Firmicutes.Bacilli.Bacillales.Staphylococcaceae.Staphylococcus	WASHC1
335645	ENSG00000181404	rs2998915	0.179415156	0.076027194	0.115858285	0.062754638	0.390899451	-0.446622219	0.112275373	-0.135761255	0.288021308	0.247713687	0.070450189	0.071701609	0.34206216	0.087679496	0.996566686	0.983084471	Bacteria.Proteobacteria.Gammaproteobacteria	WASHC1
335646	ENSG00000181404	rs2998915	0.179415156	0.076027194	0.115858285	0.062754638	0.390899451	-0.446622219	0.112275373	-0.135761255	0.288021308	0.247713687	0.070450189	0.071701609	0.34206216	0.087679496	0.996566686	0.983084471	Bacteria.Proteobacteria.Gammaproteobacteria	WASHC1
335647	ENSG00000181404	rs2998915	0.179415156	0.076027194	0.115858285	0.062754638	0.390899451	-0.446622219	0.112275373	-0.135761255	0.288021308	0.247713687	0.070450189	0.071701609	0.34206216	0.087679496	0.996566686	0.983084471	Bacteria.Proteobacteria.Gammaproteobacteria	WASHC1
335648	ENSG00000181404	rs2998915	0.179415156	0.076027194	0.115858285	0.062754638	0.390899451	-0.446622219	0.112275373	-0.135761255	0.288021308	0.247713687	0.070450189	0.071701609	0.34206216	0.087679496	0.996566686	0.983084471	Bacteria.Proteobacteria.Gammaproteobacteria	WASHC1
335649	ENSG00000181404	rs2998915	0.003792449	4.37E-05	0.566387741	0.677102514	0.659912701	-0.779809361	-0.060585808	0.035025429	0.219754764	0.177926583	0.105124877	0.083731669	0.020911055	0.000236948	0.572387653	0.977547262	Bacteria.Firmicutes.Clostridia.Clostridiales.Christensenellaceae	WASHC1
335650	ENSG00000181404	rs2998915	0.003792449	4.37E-05	0.566387741	0.677102514	0.659912701	-0.779809361	-0.060585808	0.035025429	0.219754764	0.177926583	0.105124877	0.083731669	0.020911055	0.000236948	0.572387653	0.977547262	Bacteria.Firmicutes.Clostridia.Clostridiales.Christensenellaceae	WASHC1
335651	ENSG00000181404	rs2998915	0.003792449	4.37E-05	0.566387741	0.677102514	0.659912701	-0.779809361	-0.060585808	0.035025429	0.219754764	0.177926583	0.105124877	0.083731669	0.020911055	0.000236948	0.572387653	0.977547262	Bacteria.Firmicutes.Clostridia.Clostridiales.Christensenellaceae	WASHC1
335652	ENSG00000181404	rs2998915	0.003792449	4.37E-05	0.566387741	0.677102514	0.659912701	-0.779809361	-0.060585808	0.035025429	0.219754764	0.177926583	0.105124877	0.083731669	0.020911055	0.000236948	0.572387653	0.977547262	Bacteria.Firmicutes.Clostridia.Clostridiales.Christensenellaceae	WASHC1
335653	ENSG00000181404	rs2998915	0.008135641	0.005893509	0.881307968	0.864407429	0.763254213	-0.77795399	-0.017280069	-0.019974635	0.279554369	0.273214757	0.115277597	0.116508349	0.048730197	0.015852026	0.99759175	0.986746924	Bacteria.Firmicutes.Clostridia.Clostridiales.Lachnospiraceae.Lachnospiraceae_UCG_008	WASHC1
335654	ENSG00000181404	rs2998915	0.008135641	0.005893509	0.881307968	0.864407429	0.763254213	-0.77795399	-0.017280069	-0.019974635	0.279554369	0.273214757	0.115277597	0.116508349	0.048730197	0.015852026	0.99759175	0.986746924	Bacteria.Firmicutes.Clostridia.Clostridiales.Lachnospiraceae.Lachnospiraceae_UCG_008	WASHC1
335655	ENSG00000181404	rs2998915	0.008135641	0.005893509	0.881307968	0.864407429	0.763254213	-0.77795399	-0.017280069	-0.019974635	0.279554369	0.273214757	0.115277597	0.116508349	0.048730197	0.015852026	0.99759175	0.986746924	Bacteria.Firmicutes.Clostridia.Clostridiales.Lachnospiraceae.Lachnospiraceae_UCG_008	WASHC1
335656	ENSG00000181404	rs2998915	0.008135641	0.005893509	0.881307968	0.864407429	0.763254213	-0.77795399	-0.017280069	-0.019974635	0.279554369	0.273214757	0.115277597	0.116508349	0.048730197	0.015852026	0.99759175	0.986746924	Bacteria.Firmicutes.Clostridia.Clostridiales.Lachnospiraceae.Lachnospiraceae_UCG_008	WASHC1
335657	ENSG00000181404	rs2998915	0.001080002	6.01E-05	0.729074537	0.558085259	0.79209461	-0.900511685	0.051644758	-0.078962364	0.231477063	0.209803737	0.148467175	0.134124053	0.008913949	0.000267682	0.999739884	0.90015318	Bacteria.Actinobacteria.Coriobacteriia.Coriobacteriales.Coriobacteriaceae	WASHC1
335658	ENSG00000181404	rs2998915	0.001080002	6.01E-05	0.729074537	0.558085259	0.79209461	-0.900511685	0.051644758	-0.078962364	0.231477063	0.209803737	0.148467175	0.134124053	0.008913949	0.000267682	0.999739884	0.90015318	Bacteria.Actinobacteria.Coriobacteriia.Coriobacteriales.Coriobacteriaceae	WASHC1
335659	ENSG00000181404	rs2998915	0.001080002	6.01E-05	0.729074537	0.558085259	0.79209461	-0.900511685	0.051644758	-0.078962364	0.231477063	0.209803737	0.148467175	0.134124053	0.008913949	0.000267682	0.999739884	0.90015318	Bacteria.Actinobacteria.Coriobacteriia.Coriobacteriales.Coriobacteriaceae	WASHC1
335660	ENSG00000181404	rs2998915	0.001080002	6.01E-05	0.729074537	0.558085259	0.79209461	-0.900511685	0.051644758	-0.078962364	0.231477063	0.209803737	0.148467175	0.134124053	0.008913949	0.000267682	0.999739884	0.90015318	Bacteria.Actinobacteria.Coriobacteriia.Coriobacteriales.Coriobacteriaceae	WASHC1
335661	ENSG00000181404	rs2998915	0.00018375	0.00927225	0.784628082	0.30060025	0.743238033	-0.600716742	0.014085364	0.070524369	0.18732773	0.223994859	0.051326762	0.067586982	0.003389029	0.013592841	0.882672181	0.998607976	Bacteria.Firmicutes.Clostridia.Clostridiales.Lachnospiraceae.Tyzzerella_4	WASHC1
335662	ENSG00000181404	rs2998915	0.00018375	0.00927225	0.784628082	0.30060025	0.743238033	-0.600716742	0.014085364	0.070524369	0.18732773	0.223994859	0.051326762	0.067586982	0.003389029	0.013592841	0.882672181	0.998607976	Bacteria.Firmicutes.Clostridia.Clostridiales.Lachnospiraceae.Tyzzerella_4	WASHC1
335663	ENSG00000181404	rs2998915	0.00018375	0.00927225	0.784628082	0.30060025	0.743238033	-0.600716742	0.014085364	0.070524369	0.18732773	0.223994859	0.051326762	0.067586982	0.003389029	0.013592841	0.882672181	0.998607976	Bacteria.Firmicutes.Clostridia.Clostridiales.Lachnospiraceae.Tyzzerella_4	WASHC1
335664	ENSG00000181404	rs2998915	0.00018375	0.00927225	0.784628082	0.30060025	0.743238033	-0.600716742	0.014085364	0.070524369	0.18732773	0.223994859	0.051326762	0.067586982	0.003389029	0.013592841	0.882672181	0.998607976	Bacteria.Firmicutes.Clostridia.Clostridiales.Lachnospiraceae.Tyzzerella_4	WASHC1
335665	ENSG00000181404	rs2998915	6.45E-05	2.57E-06	0.213155934	0.17298542	0.842599381	-0.948935891	-0.100968318	0.109721253	0.197234937	0.18409628	0.080307811	0.0796342	0.001193082	2.80E-05	0.84787276	0.997216401	Bacteria.Firmicutes.Clostridia.Clostridiales.Ruminococcaceae.Subdoligranulum	WASHC1
335666	ENSG00000181404	rs2998915	6.45E-05	2.57E-06	0.213155934	0.17298542	0.842599381	-0.948935891	-0.100968318	0.109721253	0.197234937	0.18409628	0.080307811	0.0796342	0.001193082	2.80E-05	0.84787276	0.997216401	Bacteria.Firmicutes.Clostridia.Clostridiales.Ruminococcaceae.Subdoligranulum	WASHC1
335667	ENSG00000181404	rs2998915	6.45E-05	2.57E-06	0.213155934	0.17298542	0.842599381	-0.948935891	-0.100968318	0.109721253	0.197234937	0.18409628	0.080307811	0.0796342	0.001193082	2.80E-05	0.84787276	0.997216401	Bacteria.Firmicutes.Clostridia.Clostridiales.Ruminococcaceae.Subdoligranulum	WASHC1
335668	ENSG00000181404	rs2998915	6.45E-05	2.57E-06	0.213155934	0.17298542	0.842599381	-0.948935891	-0.100968318	0.109721253	0.197234937	0.18409628	0.080307811	0.0796342	0.001193082	2.80E-05	0.84787276	0.997216401	Bacteria.Firmicutes.Clostridia.Clostridiales.Ruminococcaceae.Subdoligranulum	WASHC1
335669	ENSG00000181404	rs2998915	4.03E-05	8.69E-06	0.151645954	0.517693125	0.861776285	-0.855788872	0.106010635	-0.042126633	0.195614322	0.177210191	0.073070722	0.064765203	0.000419223	3.58E-05	0.955858825	0.966245262	Bacteria.Firmicutes.Clostridia.Clostridiales.Lachnospiraceae.Tyzzerella	WASHC1
335670	ENSG00000181404	rs2998915	4.03E-05	8.69E-06	0.151645954	0.517693125	0.861776285	-0.855788872	0.106010635	-0.042126633	0.195614322	0.177210191	0.073070722	0.064765203	0.000419223	3.58E-05	0.955858825	0.966245262	Bacteria.Firmicutes.Clostridia.Clostridiales.Lachnospiraceae.Tyzzerella	WASHC1
335671	ENSG00000181404	rs2998915	4.03E-05	8.69E-06	0.151645954	0.517693125	0.861776285	-0.855788872	0.106010635	-0.042126633	0.195614322	0.177210191	0.073070722	0.064765203	0.000419223	3.58E-05	0.955858825	0.966245262	Bacteria.Firmicutes.Clostridia.Clostridiales.Lachnospiraceae.Tyzzerella	WASHC1
335672	ENSG00000181404	rs2998915	4.03E-05	8.69E-06	0.151645954	0.517693125	0.861776285	-0.855788872	0.106010635	-0.042126633	0.195614322	0.177210191	0.073070722	0.064765203	0.000419223	3.58E-05	0.955858825	0.966245262	Bacteria.Firmicutes.Clostridia.Clostridiales.Lachnospiraceae.Tyzzerella	WASHC1
335673	ENSG00000181404	rs2998915	8.24E-05	7.01E-06	0.240277992	0.277382381	0.856239343	-0.934515861	0.078028909	-0.073056524	0.203773842	0.19121104	0.06583954	0.066693743	0.001448149	5.56E-05	0.952805104	0.99999132	Bacteria.Firmicutes.Clostridia.Clostridiales.Clostridiaceae_1	WASHC1
335674	ENSG00000181404	rs2998915	8.24E-05	7.01E-06	0.240277992	0.277382381	0.856239343	-0.934515861	0.078028909	-0.073056524	0.203773842	0.19121104	0.06583954	0.066693743	0.001448149	5.56E-05	0.952805104	0.99999132	Bacteria.Firmicutes.Clostridia.Clostridiales.Clostridiaceae_1	WASHC1
335675	ENSG00000181404	rs2998915	8.24E-05	7.01E-06	0.240277992	0.277382381	0.856239343	-0.934515861	0.078028909	-0.073056524	0.203773842	0.19121104	0.06583954	0.066693743	0.001448149	5.56E-05	0.952805104	0.99999132	Bacteria.Firmicutes.Clostridia.Clostridiales.Clostridiaceae_1	WASHC1
335676	ENSG00000181404	rs2998915	8.24E-05	7.01E-06	0.240277992	0.277382381	0.856239343	-0.934515861	0.078028909	-0.073056524	0.203773842	0.19121104	0.06583954	0.066693743	0.001448149	5.56E-05	0.952805104	0.99999132	Bacteria.Firmicutes.Clostridia.Clostridiales.Clostridiaceae_1	WASHC1
335677	ENSG00000181404	rs2998915	6.99E-05	1.63E-06	0.318583447	0.345119994	0.762625763	-0.849359029	-0.099667705	0.088469109	0.17948103	0.161017802	0.09916356	0.093026046	0.000485745	6.08E-06	0.997604342	0.996621608	Bacteria.Proteobacteria.Deltaproteobacteria	WASHC1
335678	ENSG00000181404	rs2998915	6.99E-05	1.63E-06	0.318583447	0.345119994	0.762625763	-0.849359029	-0.099667705	0.088469109	0.17948103	0.161017802	0.09916356	0.093026046	0.000485745	6.08E-06	0.997604342	0.996621608	Bacteria.Proteobacteria.Deltaproteobacteria	WASHC1
335679	ENSG00000181404	rs2998915	6.99E-05	1.63E-06	0.318583447	0.345119994	0.762625763	-0.849359029	-0.099667705	0.088469109	0.17948103	0.161017802	0.09916356	0.093026046	0.000485745	6.08E-06	0.997604342	0.996621608	Bacteria.Proteobacteria.Deltaproteobacteria	WASHC1
335680	ENSG00000181404	rs2998915	6.99E-05	1.63E-06	0.318583447	0.345119994	0.762625763	-0.849359029	-0.099667705	0.088469109	0.17948103	0.161017802	0.09916356	0.093026046	0.000485745	6.08E-06	0.997604342	0.996621608	Bacteria.Proteobacteria.Deltaproteobacteria	WASHC1
335681	ENSG00000181404	rs2998915	0.000524991	0.00040829	0.11050993	0.226219304	1.157366546	-1.126968805	0.170932388	-0.11960878	0.317129299	0.302380126	0.105645585	0.097900546	0.013420387	0.003196675	0.997594253	0.968019235	Bacteria.Firmicutes.Erysipelotrichia.Erysipelotrichales.Erysipelotrichaceae.Faecalitalea	WASHC1
335682	ENSG00000181404	rs2998915	0.000524991	0.00040829	0.11050993	0.226219304	1.157366546	-1.126968805	0.170932388	-0.11960878	0.317129299	0.302380126	0.105645585	0.097900546	0.013420387	0.003196675	0.997594253	0.968019235	Bacteria.Firmicutes.Erysipelotrichia.Erysipelotrichales.Erysipelotrichaceae.Faecalitalea	WASHC1
335683	ENSG00000181404	rs2998915	0.000524991	0.00040829	0.11050993	0.226219304	1.157366546	-1.126968805	0.170932388	-0.11960878	0.317129299	0.302380126	0.105645585	0.097900546	0.013420387	0.003196675	0.997594253	0.968019235	Bacteria.Firmicutes.Erysipelotrichia.Erysipelotrichales.Erysipelotrichaceae.Faecalitalea	WASHC1
335684	ENSG00000181404	rs2998915	0.000524991	0.00040829	0.11050993	0.226219304	1.157366546	-1.126968805	0.170932388	-0.11960878	0.317129299	0.302380126	0.105645585	0.097900546	0.013420387	0.003196675	0.997594253	0.968019235	Bacteria.Firmicutes.Erysipelotrichia.Erysipelotrichales.Erysipelotrichaceae.Faecalitalea	WASHC1
335685	ENSG00000181404	rs2998915	0.000667596	8.87E-06	0.620992861	0.421729342	0.793759801	-0.890996467	-0.076269528	0.104512502	0.222055935	0.184711728	0.153515703	0.129260781	0.004271119	4.39E-05	0.841770869	0.944653669	Bacteria.Actinobacteria	WASHC1
335686	ENSG00000181404	rs2998915	0.000667596	8.87E-06	0.620992861	0.421729342	0.793759801	-0.890996467	-0.076269528	0.104512502	0.222055935	0.184711728	0.153515703	0.129260781	0.004271119	4.39E-05	0.841770869	0.944653669	Bacteria.Actinobacteria	WASHC1
335687	ENSG00000181404	rs2998915	0.000667596	8.87E-06	0.620992861	0.421729342	0.793759801	-0.890996467	-0.076269528	0.104512502	0.222055935	0.184711728	0.153515703	0.129260781	0.004271119	4.39E-05	0.841770869	0.944653669	Bacteria.Actinobacteria	WASHC1
335688	ENSG00000181404	rs2998915	0.000667596	8.87E-06	0.620992861	0.421729342	0.793759801	-0.890996467	-0.076269528	0.104512502	0.222055935	0.184711728	0.153515703	0.129260781	0.004271119	4.39E-05	0.841770869	0.944653669	Bacteria.Actinobacteria	WASHC1
335689	ENSG00000181404	rs2998915	7.02E-05	1.68E-06	0.297530593	0.353628217	0.76204078	-0.847454383	-0.103953209	0.086830022	0.179397128	0.16088342	0.098987391	0.09294001	0.000483009	5.80E-06	0.998525812	0.997174658	Bacteria.Proteobacteria.Deltaproteobacteria.Desulfovibrionales.Desulfovibrionaceae	WASHC1
335690	ENSG00000181404	rs2998915	7.02E-05	1.68E-06	0.297530593	0.353628217	0.76204078	-0.847454383	-0.103953209	0.086830022	0.179397128	0.16088342	0.098987391	0.09294001	0.000483009	5.80E-06	0.998525812	0.997174658	Bacteria.Proteobacteria.Deltaproteobacteria.Desulfovibrionales.Desulfovibrionaceae	WASHC1
335691	ENSG00000181404	rs2998915	7.02E-05	1.68E-06	0.297530593	0.353628217	0.76204078	-0.847454383	-0.103953209	0.086830022	0.179397128	0.16088342	0.098987391	0.09294001	0.000483009	5.80E-06	0.998525812	0.997174658	Bacteria.Proteobacteria.Deltaproteobacteria.Desulfovibrionales.Desulfovibrionaceae	WASHC1
335692	ENSG00000181404	rs2998915	7.02E-05	1.68E-06	0.297530593	0.353628217	0.76204078	-0.847454383	-0.103953209	0.086830022	0.179397128	0.16088342	0.098987391	0.09294001	0.000483009	5.80E-06	0.998525812	0.997174658	Bacteria.Proteobacteria.Deltaproteobacteria.Desulfovibrionales.Desulfovibrionaceae	WASHC1
335693	ENSG00000181404	rs2998915	0.000138281	8.39E-06	0.441241998	0.751978502	0.724405766	-0.796095427	-0.070424108	0.02489322	0.178802538	0.164525415	0.090888212	0.078435436	0.000737847	2.43E-05	0.975933082	0.883830872	Bacteria.Bacteroidetes.Bacteroidia.Bacteroidales.Rikenellaceae.Alistipes	WASHC1
335694	ENSG00000181404	rs2998915	0.000138281	8.39E-06	0.441241998	0.751978502	0.724405766	-0.796095427	-0.070424108	0.02489322	0.178802538	0.164525415	0.090888212	0.078435436	0.000737847	2.43E-05	0.975933082	0.883830872	Bacteria.Bacteroidetes.Bacteroidia.Bacteroidales.Rikenellaceae.Alistipes	WASHC1
335695	ENSG00000181404	rs2998915	0.000138281	8.39E-06	0.441241998	0.751978502	0.724405766	-0.796095427	-0.070424108	0.02489322	0.178802538	0.164525415	0.090888212	0.078435436	0.000737847	2.43E-05	0.975933082	0.883830872	Bacteria.Bacteroidetes.Bacteroidia.Bacteroidales.Rikenellaceae.Alistipes	WASHC1
335696	ENSG00000181404	rs2998915	0.000138281	8.39E-06	0.441241998	0.751978502	0.724405766	-0.796095427	-0.070424108	0.02489322	0.178802538	0.164525415	0.090888212	0.078435436	0.000737847	2.43E-05	0.975933082	0.883830872	Bacteria.Bacteroidetes.Bacteroidia.Bacteroidales.Rikenellaceae.Alistipes	WASHC1
335697	ENSG00000181404	rs2998915	0.002808505	0.001107575	0.705892363	0.94074347	0.794149114	-0.821669361	0.040193219	-0.006905072	0.25566846	0.240690106	0.10603907	0.092532144	0.018504668	0.003191654	0.806994131	0.944114248	Bacteria.Bacteroidetes.Bacteroidia.Bacteroidales.Porphyromonadaceae.Odoribacter	WASHC1
335698	ENSG00000181404	rs2998915	0.002808505	0.001107575	0.705892363	0.94074347	0.794149114	-0.821669361	0.040193219	-0.006905072	0.25566846	0.240690106	0.10603907	0.092532144	0.018504668	0.003191654	0.806994131	0.944114248	Bacteria.Bacteroidetes.Bacteroidia.Bacteroidales.Porphyromonadaceae.Odoribacter	WASHC1
335699	ENSG00000181404	rs2998915	0.002808505	0.001107575	0.705892363	0.94074347	0.794149114	-0.821669361	0.040193219	-0.006905072	0.25566846	0.240690106	0.10603907	0.092532144	0.018504668	0.003191654	0.806994131	0.944114248	Bacteria.Bacteroidetes.Bacteroidia.Bacteroidales.Porphyromonadaceae.Odoribacter	WASHC1
335700	ENSG00000181404	rs2998915	0.002808505	0.001107575	0.705892363	0.94074347	0.794149114	-0.821669361	0.040193219	-0.006905072	0.25566846	0.240690106	0.10603907	0.092532144	0.018504668	0.003191654	0.806994131	0.944114248	Bacteria.Bacteroidetes.Bacteroidia.Bacteroidales.Porphyromonadaceae.Odoribacter	WASHC1
335701	ENSG00000181404	rs2998915	4.06E-05	1.24E-06	0.246676017	0.14829122	0.817055891	-0.929792956	-0.099124757	0.111757806	0.185532021	0.173925198	0.084795053	0.076390419	0.000382819	6.78E-06	0.999694213	0.857951124	Bacteria.Firmicutes.Clostridia.Clostridiales.Lachnospiraceaencultured	WASHC1
335702	ENSG00000181404	rs2998915	4.06E-05	1.24E-06	0.246676017	0.14829122	0.817055891	-0.929792956	-0.099124757	0.111757806	0.185532021	0.173925198	0.084795053	0.076390419	0.000382819	6.78E-06	0.999694213	0.857951124	Bacteria.Firmicutes.Clostridia.Clostridiales.Lachnospiraceaencultured	WASHC1
335703	ENSG00000181404	rs2998915	4.06E-05	1.24E-06	0.246676017	0.14829122	0.817055891	-0.929792956	-0.099124757	0.111757806	0.185532021	0.173925198	0.084795053	0.076390419	0.000382819	6.78E-06	0.999694213	0.857951124	Bacteria.Firmicutes.Clostridia.Clostridiales.Lachnospiraceaencultured	WASHC1
335704	ENSG00000181404	rs2998915	4.06E-05	1.24E-06	0.246676017	0.14829122	0.817055891	-0.929792956	-0.099124757	0.111757806	0.185532021	0.173925198	0.084795053	0.076390419	0.000382819	6.78E-06	0.999694213	0.857951124	Bacteria.Firmicutes.Clostridia.Clostridiales.Lachnospiraceaencultured	WASHC1
335705	ENSG00000181404	rs2998915	0.789644448	0.911249627	0.138120397	0.065578692	0.123035614	-0.048747797	0.148578403	-0.199474981	0.459303853	0.435647435	0.098966487	0.106505256	0.840084735	0.678296157	0.999330493	0.996754281	Bacteria.Proteobacteria	WASHC1
335706	ENSG00000181404	rs2998915	0.789644448	0.911249627	0.138120397	0.065578692	0.123035614	-0.048747797	0.148578403	-0.199474981	0.459303853	0.435647435	0.098966487	0.106505256	0.840084735	0.678296157	0.999330493	0.996754281	Bacteria.Proteobacteria	WASHC1
335707	ENSG00000181404	rs2998915	0.789644448	0.911249627	0.138120397	0.065578692	0.123035614	-0.048747797	0.148578403	-0.199474981	0.459303853	0.435647435	0.098966487	0.106505256	0.840084735	0.678296157	0.999330493	0.996754281	Bacteria.Proteobacteria	WASHC1
335708	ENSG00000181404	rs2998915	0.789644448	0.911249627	0.138120397	0.065578692	0.123035614	-0.048747797	0.148578403	-0.199474981	0.459303853	0.435647435	0.098966487	0.106505256	0.840084735	0.678296157	0.999330493	0.996754281	Bacteria.Proteobacteria	WASHC1
335709	ENSG00000181404	rs2998915	0.048614135	0.055830587	0.314081149	0.565292273	1.452190021	-1.151555808	-0.141181057	0.066494865	0.722578822	0.591383565	0.139156063	0.115052222	0.936737769	0.531443093	0.999826541	0.999832315	Bacteria.Firmicutes.Clostridia.Clostridiales.Lachnospiraceae	WASHC1
335710	ENSG00000181404	rs2998915	0.048614135	0.055830587	0.314081149	0.565292273	1.452190021	-1.151555808	-0.141181057	0.066494865	0.722578822	0.591383565	0.139156063	0.115052222	0.936737769	0.531443093	0.999826541	0.999832315	Bacteria.Firmicutes.Clostridia.Clostridiales.Lachnospiraceae	WASHC1
335711	ENSG00000181404	rs2998915	0.048614135	0.055830587	0.314081149	0.565292273	1.452190021	-1.151555808	-0.141181057	0.066494865	0.722578822	0.591383565	0.139156063	0.115052222	0.936737769	0.531443093	0.999826541	0.999832315	Bacteria.Firmicutes.Clostridia.Clostridiales.Lachnospiraceae	WASHC1
335712	ENSG00000181404	rs2998915	0.048614135	0.055830587	0.314081149	0.565292273	1.452190021	-1.151555808	-0.141181057	0.066494865	0.722578822	0.591383565	0.139156063	0.115052222	0.936737769	0.531443093	0.999826541	0.999832315	Bacteria.Firmicutes.Clostridia.Clostridiales.Lachnospiraceae	WASHC1
335713	ENSG00000181404	rs2998915	0.003406195	4.82E-05	0.635164251	0.408042815	0.825893386	-0.930693583	0.045756438	-0.061637057	0.271665919	0.213702445	0.095982909	0.074017501	0.026403136	0.000381637	0.999858829	0.935312015	Bacteria.Proteobacteria.Betaproteobacteria.Neisseriales.Neisseriaceae.Eikenella	WASHC1
335714	ENSG00000181404	rs2998915	0.003406195	4.82E-05	0.635164251	0.408042815	0.825893386	-0.930693583	0.045756438	-0.061637057	0.271665919	0.213702445	0.095982909	0.074017501	0.026403136	0.000381637	0.999858829	0.935312015	Bacteria.Proteobacteria.Betaproteobacteria.Neisseriales.Neisseriaceae.Eikenella	WASHC1
335715	ENSG00000181404	rs2998915	0.003406195	4.82E-05	0.635164251	0.408042815	0.825893386	-0.930693583	0.045756438	-0.061637057	0.271665919	0.213702445	0.095982909	0.074017501	0.026403136	0.000381637	0.999858829	0.935312015	Bacteria.Proteobacteria.Betaproteobacteria.Neisseriales.Neisseriaceae.Eikenella	WASHC1
335716	ENSG00000181404	rs2998915	0.003406195	4.82E-05	0.635164251	0.408042815	0.825893386	-0.930693583	0.045756438	-0.061637057	0.271665919	0.213702445	0.095982909	0.074017501	0.026403136	0.000381637	0.999858829	0.935312015	Bacteria.Proteobacteria.Betaproteobacteria.Neisseriales.Neisseriaceae.Eikenella	WASHC1
335717	ENSG00000181404	rs2998915	0.001326204	0.000210642	0.459768258	0.630239721	0.883696633	-0.905409465	-0.092874158	0.056661719	0.263354319	0.230561498	0.124889694	0.117147542	0.013709215	0.001662793	0.879099353	0.856935523	Bacteria.Firmicutes.Erysipelotrichia.Erysipelotrichales.Erysipelotrichaceae	WASHC1
335718	ENSG00000181404	rs2998915	0.001326204	0.000210642	0.459768258	0.630239721	0.883696633	-0.905409465	-0.092874158	0.056661719	0.263354319	0.230561498	0.124889694	0.117147542	0.013709215	0.001662793	0.879099353	0.856935523	Bacteria.Firmicutes.Erysipelotrichia.Erysipelotrichales.Erysipelotrichaceae	WASHC1
335719	ENSG00000181404	rs2998915	0.001326204	0.000210642	0.459768258	0.630239721	0.883696633	-0.905409465	-0.092874158	0.056661719	0.263354319	0.230561498	0.124889694	0.117147542	0.013709215	0.001662793	0.879099353	0.856935523	Bacteria.Firmicutes.Erysipelotrichia.Erysipelotrichales.Erysipelotrichaceae	WASHC1
335720	ENSG00000181404	rs2998915	0.001326204	0.000210642	0.459768258	0.630239721	0.883696633	-0.905409465	-0.092874158	0.056661719	0.263354319	0.230561498	0.124889694	0.117147542	0.013709215	0.001662793	0.879099353	0.856935523	Bacteria.Firmicutes.Erysipelotrichia.Erysipelotrichales.Erysipelotrichaceae	WASHC1
335721	ENSG00000181404	rs2998915	0.002268608	4.69E-05	0.724245973	0.707394529	0.695857779	-0.784505169	-0.035584923	0.033808828	0.218940706	0.179802302	0.100431594	0.089676304	0.011277738	0.000190832	0.849998293	0.983121182	Bacteria.Firmicutes.Clostridia.Clostridiales.Lachnospiraceae.Eubacterium_eligens_group	WASHC1
335722	ENSG00000181404	rs2998915	0.002268608	4.69E-05	0.724245973	0.707394529	0.695857779	-0.784505169	-0.035584923	0.033808828	0.218940706	0.179802302	0.100431594	0.089676304	0.011277738	0.000190832	0.849998293	0.983121182	Bacteria.Firmicutes.Clostridia.Clostridiales.Lachnospiraceae.Eubacterium_eligens_group	WASHC1
335723	ENSG00000181404	rs2998915	0.002268608	4.69E-05	0.724245973	0.707394529	0.695857779	-0.784505169	-0.035584923	0.033808828	0.218940706	0.179802302	0.100431594	0.089676304	0.011277738	0.000190832	0.849998293	0.983121182	Bacteria.Firmicutes.Clostridia.Clostridiales.Lachnospiraceae.Eubacterium_eligens_group	WASHC1
335724	ENSG00000181404	rs2998915	0.002268608	4.69E-05	0.724245973	0.707394529	0.695857779	-0.784505169	-0.035584923	0.033808828	0.218940706	0.179802302	0.100431594	0.089676304	0.011277738	0.000190832	0.849998293	0.983121182	Bacteria.Firmicutes.Clostridia.Clostridiales.Lachnospiraceae.Eubacterium_eligens_group	WASHC1
335725	ENSG00000181404	rs2998915	0.001001673	0.00032532	0.9487078	0.624879247	0.743903717	-0.929525188	-0.004365429	-0.037489527	0.215870585	0.244852469	0.067598797	0.076309022	0.013356697	0.001953678	0.998927089	0.938847579	Bacteria.Proteobacteria.Gammaproteobacteria.Enterobacteriales.Enterobacteriaceae.Citrobacter	WASHC1
335726	ENSG00000181404	rs2998915	0.001001673	0.00032532	0.9487078	0.624879247	0.743903717	-0.929525188	-0.004365429	-0.037489527	0.215870585	0.244852469	0.067598797	0.076309022	0.013356697	0.001953678	0.998927089	0.938847579	Bacteria.Proteobacteria.Gammaproteobacteria.Enterobacteriales.Enterobacteriaceae.Citrobacter	WASHC1
335727	ENSG00000181404	rs2998915	0.001001673	0.00032532	0.9487078	0.624879247	0.743903717	-0.929525188	-0.004365429	-0.037489527	0.215870585	0.244852469	0.067598797	0.076309022	0.013356697	0.001953678	0.998927089	0.938847579	Bacteria.Proteobacteria.Gammaproteobacteria.Enterobacteriales.Enterobacteriaceae.Citrobacter	WASHC1
335728	ENSG00000181404	rs2998915	0.001001673	0.00032532	0.9487078	0.624879247	0.743903717	-0.929525188	-0.004365429	-0.037489527	0.215870585	0.244852469	0.067598797	0.076309022	0.013356697	0.001953678	0.998927089	0.938847579	Bacteria.Proteobacteria.Gammaproteobacteria.Enterobacteriales.Enterobacteriaceae.Citrobacter	WASHC1
335729	ENSG00000181404	rs2998915	0.003337471	0.000939618	0.723014571	0.349754759	0.684201725	-0.700797372	0.026714804	-0.067737134	0.224540013	0.202162775	0.075047563	0.071918923	0.016022465	0.002082051	0.727628251	0.940799143	Bacteria.Firmicutes.Clostridia.Clostridiales.Lachnospiraceae.Lachnoclostridium	WASHC1
335730	ENSG00000181404	rs2998915	0.003337471	0.000939618	0.723014571	0.349754759	0.684201725	-0.700797372	0.026714804	-0.067737134	0.224540013	0.202162775	0.075047563	0.071918923	0.016022465	0.002082051	0.727628251	0.940799143	Bacteria.Firmicutes.Clostridia.Clostridiales.Lachnospiraceae.Lachnoclostridium	WASHC1
335731	ENSG00000181404	rs2998915	0.003337471	0.000939618	0.723014571	0.349754759	0.684201725	-0.700797372	0.026714804	-0.067737134	0.224540013	0.202162775	0.075047563	0.071918923	0.016022465	0.002082051	0.727628251	0.940799143	Bacteria.Firmicutes.Clostridia.Clostridiales.Lachnospiraceae.Lachnoclostridium	WASHC1
335732	ENSG00000181404	rs2998915	0.003337471	0.000939618	0.723014571	0.349754759	0.684201725	-0.700797372	0.026714804	-0.067737134	0.224540013	0.202162775	0.075047563	0.071918923	0.016022465	0.002082051	0.727628251	0.940799143	Bacteria.Firmicutes.Clostridia.Clostridiales.Lachnospiraceae.Lachnoclostridium	WASHC1
335733	ENSG00000181404	rs2998915	0.07981927	0.011975642	0.210724062	0.141266473	0.482752464	-0.57990351	0.181433309	-0.18300607	0.271273121	0.224293005	0.143532598	0.122887429	0.146696149	0.016045956	0.967792983	0.950973549	Bacteria.Firmicutes.Bacilli.Lactobacillales	WASHC1
335734	ENSG00000181404	rs2998915	0.07981927	0.011975642	0.210724062	0.141266473	0.482752464	-0.57990351	0.181433309	-0.18300607	0.271273121	0.224293005	0.143532598	0.122887429	0.146696149	0.016045956	0.967792983	0.950973549	Bacteria.Firmicutes.Bacilli.Lactobacillales	WASHC1
335735	ENSG00000181404	rs2998915	0.07981927	0.011975642	0.210724062	0.141266473	0.482752464	-0.57990351	0.181433309	-0.18300607	0.271273121	0.224293005	0.143532598	0.122887429	0.146696149	0.016045956	0.967792983	0.950973549	Bacteria.Firmicutes.Bacilli.Lactobacillales	WASHC1
335736	ENSG00000181404	rs2998915	0.07981927	0.011975642	0.210724062	0.141266473	0.482752464	-0.57990351	0.181433309	-0.18300607	0.271273121	0.224293005	0.143532598	0.122887429	0.146696149	0.016045956	0.967792983	0.950973549	Bacteria.Firmicutes.Bacilli.Lactobacillales	WASHC1
335737	ENSG00000181404	rs2998915	0.0403668	0.007053132	0.959487887	0.753487498	0.728008672	-0.760005996	-0.008167547	0.040891311	0.348028518	0.27313626	0.16017158	0.129659455	0.149580504	0.020008514	0.999674548	0.986607256	Bacteria.Firmicutes.Clostridia.Clostridiales.Family_XIII.Family_XIII_AD3011_group	WASHC1
335738	ENSG00000181404	rs2998915	0.0403668	0.007053132	0.959487887	0.753487498	0.728008672	-0.760005996	-0.008167547	0.040891311	0.348028518	0.27313626	0.16017158	0.129659455	0.149580504	0.020008514	0.999674548	0.986607256	Bacteria.Firmicutes.Clostridia.Clostridiales.Family_XIII.Family_XIII_AD3011_group	WASHC1
335739	ENSG00000181404	rs2998915	0.0403668	0.007053132	0.959487887	0.753487498	0.728008672	-0.760005996	-0.008167547	0.040891311	0.348028518	0.27313626	0.16017158	0.129659455	0.149580504	0.020008514	0.999674548	0.986607256	Bacteria.Firmicutes.Clostridia.Clostridiales.Family_XIII.Family_XIII_AD3011_group	WASHC1
335740	ENSG00000181404	rs2998915	0.0403668	0.007053132	0.959487887	0.753487498	0.728008672	-0.760005996	-0.008167547	0.040891311	0.348028518	0.27313626	0.16017158	0.129659455	0.149580504	0.020008514	0.999674548	0.986607256	Bacteria.Firmicutes.Clostridia.Clostridiales.Family_XIII.Family_XIII_AD3011_group	WASHC1
335741	ENSG00000181404	rs2998915	0.000127414	3.46E-06	0.932429114	0.505992578	0.757703424	-0.811177697	-0.007230378	-0.050292002	0.185921072	0.159799416	0.084945216	0.075197569	0.000765018	1.48E-05	0.95764994	0.987424055	Bacteria.Proteobacteria.Gammaproteobacteria.Pasteurellales.Pasteurellaceae	WASHC1
335742	ENSG00000181404	rs2998915	0.000127414	3.46E-06	0.932429114	0.505992578	0.757703424	-0.811177697	-0.007230378	-0.050292002	0.185921072	0.159799416	0.084945216	0.075197569	0.000765018	1.48E-05	0.95764994	0.987424055	Bacteria.Proteobacteria.Gammaproteobacteria.Pasteurellales.Pasteurellaceae	WASHC1
335743	ENSG00000181404	rs2998915	0.000127414	3.46E-06	0.932429114	0.505992578	0.757703424	-0.811177697	-0.007230378	-0.050292002	0.185921072	0.159799416	0.084945216	0.075197569	0.000765018	1.48E-05	0.95764994	0.987424055	Bacteria.Proteobacteria.Gammaproteobacteria.Pasteurellales.Pasteurellaceae	WASHC1
335744	ENSG00000181404	rs2998915	0.000127414	3.46E-06	0.932429114	0.505992578	0.757703424	-0.811177697	-0.007230378	-0.050292002	0.185921072	0.159799416	0.084945216	0.075197569	0.000765018	1.48E-05	0.95764994	0.987424055	Bacteria.Proteobacteria.Gammaproteobacteria.Pasteurellales.Pasteurellaceae	WASHC1
335745	ENSG00000181404	rs2998915	6.80E-05	1.68E-06	0.331723035	0.407731217	0.771306502	-0.843534989	-0.073202185	0.056430974	0.181177513	0.160136725	0.074852397	0.067720461	0.000564016	6.57E-06	0.959381648	0.97562022	Bacteria.Bacteroidetes.Bacteroidia.Bacteroidales.Porphyromonadaceae	WASHC1
335746	ENSG00000181404	rs2998915	6.80E-05	1.68E-06	0.331723035	0.407731217	0.771306502	-0.843534989	-0.073202185	0.056430974	0.181177513	0.160136725	0.074852397	0.067720461	0.000564016	6.57E-06	0.959381648	0.97562022	Bacteria.Bacteroidetes.Bacteroidia.Bacteroidales.Porphyromonadaceae	WASHC1
335747	ENSG00000181404	rs2998915	6.80E-05	1.68E-06	0.331723035	0.407731217	0.771306502	-0.843534989	-0.073202185	0.056430974	0.181177513	0.160136725	0.074852397	0.067720461	0.000564016	6.57E-06	0.959381648	0.97562022	Bacteria.Bacteroidetes.Bacteroidia.Bacteroidales.Porphyromonadaceae	WASHC1
335748	ENSG00000181404	rs2998915	6.80E-05	1.68E-06	0.331723035	0.407731217	0.771306502	-0.843534989	-0.073202185	0.056430974	0.181177513	0.160136725	0.074852397	0.067720461	0.000564016	6.57E-06	0.959381648	0.97562022	Bacteria.Bacteroidetes.Bacteroidia.Bacteroidales.Porphyromonadaceae	WASHC1
335749	ENSG00000181404	rs2998915	0.003976308	4.59E-05	0.563682493	0.674569865	0.658605521	-0.779010365	-0.061139728	0.035361241	0.220528594	0.17830115	0.105349017	0.08383608	0.021732675	0.000249909	0.572684539	0.969386662	Bacteria.Firmicutes.Clostridia.Clostridiales.Christensenellaceae.Christensenellaceae_R_7_group	WASHC1
335750	ENSG00000181404	rs2998915	0.003976308	4.59E-05	0.563682493	0.674569865	0.658605521	-0.779010365	-0.061139728	0.035361241	0.220528594	0.17830115	0.105349017	0.08383608	0.021732675	0.000249909	0.572684539	0.969386662	Bacteria.Firmicutes.Clostridia.Clostridiales.Christensenellaceae.Christensenellaceae_R_7_group	WASHC1
335751	ENSG00000181404	rs2998915	0.003976308	4.59E-05	0.563682493	0.674569865	0.658605521	-0.779010365	-0.061139728	0.035361241	0.220528594	0.17830115	0.105349017	0.08383608	0.021732675	0.000249909	0.572684539	0.969386662	Bacteria.Firmicutes.Clostridia.Clostridiales.Christensenellaceae.Christensenellaceae_R_7_group	WASHC1
335752	ENSG00000181404	rs2998915	0.003976308	4.59E-05	0.563682493	0.674569865	0.658605521	-0.779010365	-0.061139728	0.035361241	0.220528594	0.17830115	0.105349017	0.08383608	0.021732675	0.000249909	0.572684539	0.969386662	Bacteria.Firmicutes.Clostridia.Clostridiales.Christensenellaceae.Christensenellaceae_R_7_group	WASHC1
335753	ENSG00000181404	rs2998915	0.074981927	0.097873733	0.408937442	0.750136822	1.338024301	-1.019300083	-0.110378901	0.035270974	0.739404307	0.606940269	0.132804261	0.110286709	0.842349229	0.402431006	0.997187614	0.941674949	Bacteria.Bacteroidetes.Bacteroidia.Bacteroidales	WASHC1
335754	ENSG00000181404	rs2998915	0.074981927	0.097873733	0.408937442	0.750136822	1.338024301	-1.019300083	-0.110378901	0.035270974	0.739404307	0.606940269	0.132804261	0.110286709	0.842349229	0.402431006	0.997187614	0.941674949	Bacteria.Bacteroidetes.Bacteroidia.Bacteroidales	WASHC1
335755	ENSG00000181404	rs2998915	0.074981927	0.097873733	0.408937442	0.750136822	1.338024301	-1.019300083	-0.110378901	0.035270974	0.739404307	0.606940269	0.132804261	0.110286709	0.842349229	0.402431006	0.997187614	0.941674949	Bacteria.Bacteroidetes.Bacteroidia.Bacteroidales	WASHC1
335756	ENSG00000181404	rs2998915	0.074981927	0.097873733	0.408937442	0.750136822	1.338024301	-1.019300083	-0.110378901	0.035270974	0.739404307	0.606940269	0.132804261	0.110286709	0.842349229	0.402431006	0.997187614	0.941674949	Bacteria.Bacteroidetes.Bacteroidia.Bacteroidales	WASHC1
335757	ENSG00000181404	rs2998915	0.000223425	5.86E-06	0.331652926	0.320981429	0.70583406	-0.788325257	-0.095263537	0.085315128	0.180548236	0.159729229	0.097396856	0.085308493	0.001464559	2.00E-05	0.855685323	0.976482596	Bacteria.Actinobacteria.Actinobacteria.Bifidobacteriales.Bifidobacteriaceae.Bifidobacterium	WASHC1
335758	ENSG00000181404	rs2998915	0.000223425	5.86E-06	0.331652926	0.320981429	0.70583406	-0.788325257	-0.095263537	0.085315128	0.180548236	0.159729229	0.097396856	0.085308493	0.001464559	2.00E-05	0.855685323	0.976482596	Bacteria.Actinobacteria.Actinobacteria.Bifidobacteriales.Bifidobacteriaceae.Bifidobacterium	WASHC1
335759	ENSG00000181404	rs2998915	0.000223425	5.86E-06	0.331652926	0.320981429	0.70583406	-0.788325257	-0.095263537	0.085315128	0.180548236	0.159729229	0.097396856	0.085308493	0.001464559	2.00E-05	0.855685323	0.976482596	Bacteria.Actinobacteria.Actinobacteria.Bifidobacteriales.Bifidobacteriaceae.Bifidobacterium	WASHC1
335760	ENSG00000181404	rs2998915	0.000223425	5.86E-06	0.331652926	0.320981429	0.70583406	-0.788325257	-0.095263537	0.085315128	0.180548236	0.159729229	0.097396856	0.085308493	0.001464559	2.00E-05	0.855685323	0.976482596	Bacteria.Actinobacteria.Actinobacteria.Bifidobacteriales.Bifidobacteriaceae.Bifidobacterium	WASHC1
335761	ENSG00000181404	rs2998915	0.000364771	2.60E-05	0.325128052	0.173278345	0.686132301	-0.743028603	-0.092144096	0.119936697	0.182411724	0.164084855	0.092935943	0.087108638	0.002181644	6.39E-05	0.5560093	0.767074497	Bacteria.Firmicutes.Clostridia.Clostridiales.Peptostreptococcaceae	WASHC1
335762	ENSG00000181404	rs2998915	0.000364771	2.60E-05	0.325128052	0.173278345	0.686132301	-0.743028603	-0.092144096	0.119936697	0.182411724	0.164084855	0.092935943	0.087108638	0.002181644	6.39E-05	0.5560093	0.767074497	Bacteria.Firmicutes.Clostridia.Clostridiales.Peptostreptococcaceae	WASHC1
335763	ENSG00000181404	rs2998915	0.000364771	2.60E-05	0.325128052	0.173278345	0.686132301	-0.743028603	-0.092144096	0.119936697	0.182411724	0.164084855	0.092935943	0.087108638	0.002181644	6.39E-05	0.5560093	0.767074497	Bacteria.Firmicutes.Clostridia.Clostridiales.Peptostreptococcaceae	WASHC1
335764	ENSG00000181404	rs2998915	0.000364771	2.60E-05	0.325128052	0.173278345	0.686132301	-0.743028603	-0.092144096	0.119936697	0.182411724	0.164084855	0.092935943	0.087108638	0.002181644	6.39E-05	0.5560093	0.767074497	Bacteria.Firmicutes.Clostridia.Clostridiales.Peptostreptococcaceae	WASHC1
335765	ENSG00000181404	rs2998915	0.029329659	0.007358115	0.231974576	0.104307742	0.538587169	-0.580982107	-0.117892124	0.131600858	0.24170875	0.209961756	0.097709274	0.079885264	0.119361627	0.020015052	0.981084248	0.998600531	Bacteria.Firmicutes.Clostridia.Clostridiales.Ruminococcaceae.Ruminiclostridium_6	WASHC1
335766	ENSG00000181404	rs2998915	0.029329659	0.007358115	0.231974576	0.104307742	0.538587169	-0.580982107	-0.117892124	0.131600858	0.24170875	0.209961756	0.097709274	0.079885264	0.119361627	0.020015052	0.981084248	0.998600531	Bacteria.Firmicutes.Clostridia.Clostridiales.Ruminococcaceae.Ruminiclostridium_6	WASHC1
335767	ENSG00000181404	rs2998915	0.029329659	0.007358115	0.231974576	0.104307742	0.538587169	-0.580982107	-0.117892124	0.131600858	0.24170875	0.209961756	0.097709274	0.079885264	0.119361627	0.020015052	0.981084248	0.998600531	Bacteria.Firmicutes.Clostridia.Clostridiales.Ruminococcaceae.Ruminiclostridium_6	WASHC1
335768	ENSG00000181404	rs2998915	0.029329659	0.007358115	0.231974576	0.104307742	0.538587169	-0.580982107	-0.117892124	0.131600858	0.24170875	0.209961756	0.097709274	0.079885264	0.119361627	0.020015052	0.981084248	0.998600531	Bacteria.Firmicutes.Clostridia.Clostridiales.Ruminococcaceae.Ruminiclostridium_6	WASHC1
335769	ENSG00000181404	rs2998915	0.000589575	2.41E-05	0.569574581	0.622430257	0.815338789	-0.873984533	-0.049558263	0.035601286	0.225640168	0.192123319	0.086703246	0.07195512	0.005924404	0.000161605	0.570008919	0.967612486	Bacteria.Firmicutes.Clostridia.Clostridiales.Lachnospiraceae.Anaerostipes	WASHC1
335770	ENSG00000181404	rs2998915	0.000589575	2.41E-05	0.569574581	0.622430257	0.815338789	-0.873984533	-0.049558263	0.035601286	0.225640168	0.192123319	0.086703246	0.07195512	0.005924404	0.000161605	0.570008919	0.967612486	Bacteria.Firmicutes.Clostridia.Clostridiales.Lachnospiraceae.Anaerostipes	WASHC1
335771	ENSG00000181404	rs2998915	0.000589575	2.41E-05	0.569574581	0.622430257	0.815338789	-0.873984533	-0.049558263	0.035601286	0.225640168	0.192123319	0.086703246	0.07195512	0.005924404	0.000161605	0.570008919	0.967612486	Bacteria.Firmicutes.Clostridia.Clostridiales.Lachnospiraceae.Anaerostipes	WASHC1
335772	ENSG00000181404	rs2998915	0.000589575	2.41E-05	0.569574581	0.622430257	0.815338789	-0.873984533	-0.049558263	0.035601286	0.225640168	0.192123319	0.086703246	0.07195512	0.005924404	0.000161605	0.570008919	0.967612486	Bacteria.Firmicutes.Clostridia.Clostridiales.Lachnospiraceae.Anaerostipes	WASHC1
335773	ENSG00000181404	rs2998915	0.00323136	0.000210842	0.484580673	0.193233318	0.901788572	-1.160780768	-0.080850947	0.145625299	0.294872402	0.29561284	0.11501231	0.110767615	0.069812643	0.004985673	0.891095006	0.856433681	Bacteria.Firmicutes.Negativicutes.Selenomonadales	WASHC1
335774	ENSG00000181404	rs2998915	0.00323136	0.000210842	0.484580673	0.193233318	0.901788572	-1.160780768	-0.080850947	0.145625299	0.294872402	0.29561284	0.11501231	0.110767615	0.069812643	0.004985673	0.891095006	0.856433681	Bacteria.Firmicutes.Negativicutes.Selenomonadales	WASHC1
335775	ENSG00000181404	rs2998915	0.00323136	0.000210842	0.484580673	0.193233318	0.901788572	-1.160780768	-0.080850947	0.145625299	0.294872402	0.29561284	0.11501231	0.110767615	0.069812643	0.004985673	0.891095006	0.856433681	Bacteria.Firmicutes.Negativicutes.Selenomonadales	WASHC1
335776	ENSG00000181404	rs2998915	0.00323136	0.000210842	0.484580673	0.193233318	0.901788572	-1.160780768	-0.080850947	0.145625299	0.294872402	0.29561284	0.11501231	0.110767615	0.069812643	0.004985673	0.891095006	0.856433681	Bacteria.Firmicutes.Negativicutes.Selenomonadales	WASHC1
335777	ENSG00000181404	rs2998915	0.000677955	3.95E-05	0.578192652	0.483027663	0.820227314	-0.912833904	0.083448989	-0.09657152	0.229770723	0.206927754	0.149325938	0.13688624	0.006193269	0.000185377	0.999005033	0.920602915	Bacteria.Actinobacteria.Coriobacteriia.Coriobacteriales	WASHC1
335778	ENSG00000181404	rs2998915	0.000677955	3.95E-05	0.578192652	0.483027663	0.820227314	-0.912833904	0.083448989	-0.09657152	0.229770723	0.206927754	0.149325938	0.13688624	0.006193269	0.000185377	0.999005033	0.920602915	Bacteria.Actinobacteria.Coriobacteriia.Coriobacteriales	WASHC1
335779	ENSG00000181404	rs2998915	0.000677955	3.95E-05	0.578192652	0.483027663	0.820227314	-0.912833904	0.083448989	-0.09657152	0.229770723	0.206927754	0.149325938	0.13688624	0.006193269	0.000185377	0.999005033	0.920602915	Bacteria.Actinobacteria.Coriobacteriia.Coriobacteriales	WASHC1
335780	ENSG00000181404	rs2998915	0.000677955	3.95E-05	0.578192652	0.483027663	0.820227314	-0.912833904	0.083448989	-0.09657152	0.229770723	0.206927754	0.149325938	0.13688624	0.006193269	0.000185377	0.999005033	0.920602915	Bacteria.Actinobacteria.Coriobacteriia.Coriobacteriales	WASHC1
335781	ENSG00000181404	rs2998915	0.175481747	0.029292081	0.209077223	0.206700071	0.420816719	-0.561368524	0.188213078	-0.160828463	0.307223968	0.251871952	0.148352582	0.126098397	0.257469051	0.04060402	0.933709887	0.933837527	Bacteria.Firmicutes.Bacilli	WASHC1
335782	ENSG00000181404	rs2998915	0.175481747	0.029292081	0.209077223	0.206700071	0.420816719	-0.561368524	0.188213078	-0.160828463	0.307223968	0.251871952	0.148352582	0.126098397	0.257469051	0.04060402	0.933709887	0.933837527	Bacteria.Firmicutes.Bacilli	WASHC1
335783	ENSG00000181404	rs2998915	0.175481747	0.029292081	0.209077223	0.206700071	0.420816719	-0.561368524	0.188213078	-0.160828463	0.307223968	0.251871952	0.148352582	0.126098397	0.257469051	0.04060402	0.933709887	0.933837527	Bacteria.Firmicutes.Bacilli	WASHC1
335784	ENSG00000181404	rs2998915	0.175481747	0.029292081	0.209077223	0.206700071	0.420816719	-0.561368524	0.188213078	-0.160828463	0.307223968	0.251871952	0.148352582	0.126098397	0.257469051	0.04060402	0.933709887	0.933837527	Bacteria.Firmicutes.Bacilli	WASHC1
335785	ENSG00000181404	rs2998915	0.001337799	0.000210406	0.460408165	0.628260734	0.883674401	-0.905878157	-0.092724709	0.056964905	0.263569993	0.230661269	0.124867447	0.117095261	0.013715509	0.001694846	0.888660174	0.857705557	Bacteria.Firmicutes.Erysipelotrichia.Erysipelotrichales	WASHC1
335786	ENSG00000181404	rs2998915	0.001337799	0.000210406	0.460408165	0.628260734	0.883674401	-0.905878157	-0.092724709	0.056964905	0.263569993	0.230661269	0.124867447	0.117095261	0.013715509	0.001694846	0.888660174	0.857705557	Bacteria.Firmicutes.Erysipelotrichia.Erysipelotrichales	WASHC1
335787	ENSG00000181404	rs2998915	0.001337799	0.000210406	0.460408165	0.628260734	0.883674401	-0.905878157	-0.092724709	0.056964905	0.263569993	0.230661269	0.124867447	0.117095261	0.013715509	0.001694846	0.888660174	0.857705557	Bacteria.Firmicutes.Erysipelotrichia.Erysipelotrichales	WASHC1
335788	ENSG00000181404	rs2998915	0.001337799	0.000210406	0.460408165	0.628260734	0.883674401	-0.905878157	-0.092724709	0.056964905	0.263569993	0.230661269	0.124867447	0.117095261	0.013715509	0.001694846	0.888660174	0.857705557	Bacteria.Firmicutes.Erysipelotrichia.Erysipelotrichales	WASHC1
335789	ENSG00000181404	rs2998915	0.000228348	4.21E-06	0.758720896	0.731544442	0.722355789	-0.808015906	-0.024235979	0.023324806	0.185082863	0.160829508	0.078571617	0.067696282	0.0010983	1.54E-05	0.998277807	0.999325446	Bacteria.Bacteroidetes.Bacteroidia.Bacteroidales.Porphyromonadaceae.Parabacteroides	WASHC1
335790	ENSG00000181404	rs2998915	0.000228348	4.21E-06	0.758720896	0.731544442	0.722355789	-0.808015906	-0.024235979	0.023324806	0.185082863	0.160829508	0.078571617	0.067696282	0.0010983	1.54E-05	0.998277807	0.999325446	Bacteria.Bacteroidetes.Bacteroidia.Bacteroidales.Porphyromonadaceae.Parabacteroides	WASHC1
335791	ENSG00000181404	rs2998915	0.000228348	4.21E-06	0.758720896	0.731544442	0.722355789	-0.808015906	-0.024235979	0.023324806	0.185082863	0.160829508	0.078571617	0.067696282	0.0010983	1.54E-05	0.998277807	0.999325446	Bacteria.Bacteroidetes.Bacteroidia.Bacteroidales.Porphyromonadaceae.Parabacteroides	WASHC1
335792	ENSG00000181404	rs2998915	0.000228348	4.21E-06	0.758720896	0.731544442	0.722355789	-0.808015906	-0.024235979	0.023324806	0.185082863	0.160829508	0.078571617	0.067696282	0.0010983	1.54E-05	0.998277807	0.999325446	Bacteria.Bacteroidetes.Bacteroidia.Bacteroidales.Porphyromonadaceae.Parabacteroides	WASHC1
335793	ENSG00000181404	rs2998915	0.004208797	0.023781974	0.594203454	0.785758986	0.872241618	-0.706046586	-0.047628746	-0.024034967	0.294015656	0.304989899	0.088959906	0.088057146	0.131833147	0.098596957	0.998803525	0.997226571	Bacteria.Firmicutes.Clostridia.Clostridiales.Lachnospiraceae.Eubacterium_rectale_group	WASHC1
335794	ENSG00000181404	rs2998915	0.004208797	0.023781974	0.594203454	0.785758986	0.872241618	-0.706046586	-0.047628746	-0.024034967	0.294015656	0.304989899	0.088959906	0.088057146	0.131833147	0.098596957	0.998803525	0.997226571	Bacteria.Firmicutes.Clostridia.Clostridiales.Lachnospiraceae.Eubacterium_rectale_group	WASHC1
335795	ENSG00000181404	rs2998915	0.004208797	0.023781974	0.594203454	0.785758986	0.872241618	-0.706046586	-0.047628746	-0.024034967	0.294015656	0.304989899	0.088959906	0.088057146	0.131833147	0.098596957	0.998803525	0.997226571	Bacteria.Firmicutes.Clostridia.Clostridiales.Lachnospiraceae.Eubacterium_rectale_group	WASHC1
335796	ENSG00000181404	rs2998915	0.004208797	0.023781974	0.594203454	0.785758986	0.872241618	-0.706046586	-0.047628746	-0.024034967	0.294015656	0.304989899	0.088959906	0.088057146	0.131833147	0.098596957	0.998803525	0.997226571	Bacteria.Firmicutes.Clostridia.Clostridiales.Lachnospiraceae.Eubacterium_rectale_group	WASHC1
335797	ENSG00000181404	rs2998915	0.075020562	0.097881309	0.409061358	0.750141997	1.337913712	-1.019289068	-0.110353762	0.035270664	0.739443739	0.606947703	0.132809323	0.110288103	0.843534211	0.40108939	0.997675757	0.944715108	Bacteria.Bacteroidetes	WASHC1
335798	ENSG00000181404	rs2998915	0.075020562	0.097881309	0.409061358	0.750141997	1.337913712	-1.019289068	-0.110353762	0.035270664	0.739443739	0.606947703	0.132809323	0.110288103	0.843534211	0.40108939	0.997675757	0.944715108	Bacteria.Bacteroidetes	WASHC1
335799	ENSG00000181404	rs2998915	0.075020562	0.097881309	0.409061358	0.750141997	1.337913712	-1.019289068	-0.110353762	0.035270664	0.739443739	0.606947703	0.132809323	0.110288103	0.843534211	0.40108939	0.997675757	0.944715108	Bacteria.Bacteroidetes	WASHC1
335800	ENSG00000181404	rs2998915	0.075020562	0.097881309	0.409061358	0.750141997	1.337913712	-1.019289068	-0.110353762	0.035270664	0.739443739	0.606947703	0.132809323	0.110288103	0.843534211	0.40108939	0.997675757	0.944715108	Bacteria.Bacteroidetes	WASHC1
335801	ENSG00000181409	rs4969253	0.116430684	0.101344391	0.709407026	0.601723074	-0.543969414	0.337310505	0.046508756	-0.03955853	0.3418744	0.202964173	0.124258696	0.075423083	0.079120501	0.040793322	0.968802863	0.997181136	Bacteria.Bacteroidetes.Bacteroidia.Bacteroidales.Prevotellaceae	AATK
335802	ENSG00000181409	rs4969253	0.122047219	0.130310026	0.456805006	0.292932615	-0.52750479	0.306743618	0.123525317	-0.098174981	0.336704054	0.200189657	0.165010769	0.092591781	0.113615159	0.053055153	0.896868468	0.951518999	Bacteria.Firmicutes.Negativicutes.Selenomonadales.Acidaminococcaceae	AATK
335803	ENSG00000181409	rs4969253	0.062010157	0.026062015	0.596982539	0.280641801	-0.774157298	0.607534094	-0.082175888	0.108470103	0.407675215	0.26676998	0.15465284	0.099702824	0.115908552	0.034508094	0.713476772	0.959078693	Bacteria.Firmicutes.Clostridia.Clostridiales.Ruminococcaceae.Ruminococcus_1	AATK
335804	ENSG00000181409	rs4969253	0.063806946	0.077898738	0.306336818	0.358280622	-0.930744326	0.553538224	0.172612258	-0.090486491	0.493583214	0.309012778	0.167413416	0.097801364	0.222719434	0.089241396	0.996566686	0.997858307	Bacteria.Proteobacteria.Gammaproteobacteria	AATK
335805	ENSG00000181409	rs4969253	0.077979655	0.058141107	0.391870899	0.374016514	-0.609763505	0.387978797	-0.13269585	0.078607761	0.340495415	0.201164076	0.153944185	0.087816416	0.068078898	0.026353744	0.901109924	0.854071778	Bacteria.Proteobacteria.Betaproteobacteria.Burkholderiales.Alcaligenaceae.Parasutterella	AATK
335806	ENSG00000181409	rs4969253	0.811488716	0.968644039	0.206864589	0.093211853	-0.109238024	-0.011295437	0.199626449	-0.168565727	0.456151092	0.286245214	0.15657559	0.098940294	0.481393297	0.385690789	0.764035026	0.927960487	Bacteria.Firmicutes.Clostridia.Clostridiales.Ruminococcaceae.Ruminococcus_2	AATK
335807	ENSG00000181409	rs4969253	0.075507155	0.031517551	0.567415359	0.152736374	-0.619842668	0.4388525	-0.097821002	0.141628453	0.343163285	0.199660975	0.170184678	0.097885487	0.066589277	0.012851289	0.558799552	0.860453167	Bacteria.Firmicutes.Clostridia.Clostridiales.Lachnospiraceae.Lachnospira	AATK
335808	ENSG00000181409	rs4969253	0.577673078	0.33977768	0.432422442	0.684767101	-0.26612587	0.264955016	0.150698558	-0.047057382	0.475561264	0.275514589	0.19076684	0.115395794	0.424985858	0.175503214	0.76323449	0.996502544	Bacteria.Firmicutes.Clostridia.Clostridiales.Family_XI	AATK
335809	ENSG00000181409	rs4969253	0.121043345	0.100880234	0.468138749	0.464758666	-0.915728888	0.560111874	-0.190121768	0.107983072	0.582903797	0.336558892	0.260514696	0.146841587	0.250084716	0.102091214	0.99991226	0.98621676	Bacteria.Actinobacteria.Coriobacteriia.Coriobacteriales.Coriobacteriaceae.Collinsella	AATK
335810	ENSG00000181409	rs4969253	0.042351178	0.04262395	0.227802562	0.21894393	-1.006699336	0.668705519	0.198402609	-0.130462697	0.486135757	0.323358373	0.162954394	0.105098888	0.156118327	0.055443601	0.9994853	0.999502343	Bacteria.Firmicutes.Clostridia.Clostridiales.Lachnospiraceae.Ruminococcus_gnavus_group	AATK
335811	ENSG00000181409	rs4969253	0.235387785	0.266887301	0.400544247	0.441966587	-1.817546272	1.090536913	0.219180489	-0.12715438	1.517545621	0.973800819	0.259016529	0.164365186	0.997454612	0.81323832	0.997650199	0.999159905	Bacteria.Firmicutes.Clostridia.Clostridiales	AATK
335812	ENSG00000181409	rs4969253	0.056512757	0.045760539	0.270262405	0.273660182	-1.00117922	0.607303256	-0.201612749	0.115498074	0.515625769	0.298184614	0.18131722	0.104617109	0.164176365	0.067517614	0.998896274	0.99087052	Bacteria.Proteobacteria.Deltaproteobacteria.Desulfovibrionales.Desulfovibrionaceae.Desulfovibrio	AATK
335813	ENSG00000181409	rs4969253	0.179689054	0.729673733	0.635120049	0.477603499	-0.693371761	0.108169626	-0.097894302	-0.086714445	0.511214229	0.311681719	0.205325206	0.121399017	0.407763521	0.515336272	0.849110959	0.919745892	Bacteria.Firmicutes.Clostridia.Clostridiales.Ruminococcaceae.Anaerotruncus	AATK
335814	ENSG00000181409	rs4969253	0.879278896	0.636121814	0.068214334	0.142325337	-0.063891152	0.113574493	0.278183751	-0.132396536	0.419007034	0.23892158	0.150010061	0.089144026	0.411719076	0.178015236	0.858670885	0.979585985	Bacteria.Firmicutes.Erysipelotrichia.Erysipelotrichales.Erysipelotrichaceae.Erysipelatoclostridium	AATK
335815	ENSG00000181409	rs4969253	0.41958614	0.284993698	0.101292731	0.294390109	-0.287765512	0.220594625	-0.255584936	0.095922953	0.354261343	0.204622752	0.153765074	0.090743722	0.17283528	0.080339511	0.889387101	0.859920535	Bacteria.Bacteroidetes.Bacteroidia.Bacteroidales.Rikenellaceae.Alistipes	AATK
335816	ENSG00000181409	rs4969253	0.003631021	0.007773395	0.010121862	0.02181619	-1.283088971	0.724165891	-0.622265892	0.31979702	0.425141174	0.263621382	0.234900483	0.136079427	0.036083086	0.022062364	0.482233193	0.625579962	Bacteria.Firmicutes.Clostridia.Clostridiales.Ruminococcaceae.Ruminiclostridium_9	AATK
335817	ENSG00000181409	rs4969253	0.351654204	0.179903806	0.969759444	0.410692145	-0.458406615	0.36700212	0.006726609	0.081325784	0.488642445	0.270721417	0.176754208	0.098217817	0.226878981	0.04945099	0.717726297	0.922857939	Bacteria.Firmicutes.Clostridia.Clostridiales.Peptostreptococcaceae.Intestinibacter	AATK
335818	ENSG00000181409	rs4969253	0.83458536	0.621597107	0.263403742	0.3334897	-0.108671953	0.142555964	0.229183944	-0.112029872	0.518313734	0.287435711	0.203150341	0.114977815	0.509147654	0.271996361	0.809094729	0.963541857	Bacteria.Firmicutes.Erysipelotrichia.Erysipelotrichales.Erysipelotrichaceae.Clostridium_innocuum_group	AATK
335819	ENSG00000181409	rs4969253	0.384919474	0.282779485	0.815582841	0.909600644	-0.466057347	0.327151	-0.059746107	0.016487342	0.532776488	0.302059422	0.255131171	0.144644207	0.281333426	0.152062059	0.926890345	0.944103394	Bacteria.Firmicutes.Clostridia.Clostridiales.Lachnospiraceae.Blautia	AATK
335820	ENSG00000181409	rs4969253	0.359401211	0.337352286	0.760007939	0.7667468	-0.456855184	0.294854463	0.058856668	-0.033729216	0.49494737	0.305059107	0.191866614	0.113231877	0.353688365	0.236625571	0.999878354	0.998275086	Bacteria.Bacteroidetes.Bacteroidia.Bacteroidales.Porphyromonadaceae.Barnesiella	AATK
335821	ENSG00000181409	rs4969253	0.456556977	0.509982918	0.610892644	0.546513166	-0.368773202	0.209097445	0.083987415	-0.063800988	0.492351616	0.315611114	0.16427132	0.105252667	0.422309291	0.228832362	0.999985325	0.999758873	Bacteria.Firmicutes.Clostridia.Clostridiales.Ruminococcaceae.Ruminococcaceae_UCG_014	AATK
335822	ENSG00000181409	rs4969253	0.059085022	0.140359509	0.331309194	0.784322792	-0.725381212	0.348079669	-0.116458262	0.020118037	0.377553321	0.233191306	0.118980983	0.073203238	0.127828481	0.099232401	0.810743391	0.976038344	Bacteria.Bacteroidetes.Bacteroidia.Bacteroidales.Prevotellaceae.Prevotella_9	AATK
335823	ENSG00000181409	rs4969253	0.930566815	0.893994607	0.726935389	0.727340651	-0.116351427	0.102318789	-0.096806663	0.055287333	1.330186035	0.764862989	0.276025641	0.157885521	0.935198286	0.78022421	0.999135888	0.996172726	Bacteria.Firmicutes.Clostridia.Clostridiales.Ruminococcaceae	AATK
335824	ENSG00000181409	rs4969253	0.042918133	0.052305684	0.208262432	0.304320947	-0.989980055	0.576517486	0.241795219	-0.118820118	0.479414018	0.291636959	0.190241805	0.114758177	0.104468987	0.065425064	0.780959261	0.790283225	Bacteria.Firmicutes.Erysipelotrichia.Erysipelotrichales.Erysipelotrichaceae	AATK
335825	ENSG00000181409	rs4969253	0.024686538	0.037379731	0.131409692	0.306748681	-0.931867541	0.504600808	-0.222921381	0.087622461	0.405213703	0.237441857	0.145908342	0.085056375	0.052729796	0.030830828	0.953850517	0.998439902	Bacteria.Verrucomicrobia.Verrucomicrobiae.Verrucomicrobiales.Verrucomicrobiaceae.Akkermansia	AATK
335826	ENSG00000181409	rs4969253	0.022151677	0.052736109	0.083559535	0.192862011	-1.048772218	0.587506658	-0.321382471	0.154189265	0.447448809	0.297754051	0.182874601	0.117182595	0.114207983	0.07296055	0.96356697	0.925115546	Bacteria.Firmicutes.Clostridia.Clostridiales.Ruminococcaceae.Eubacterium_coprostanoligenes_group	AATK
335827	ENSG00000181409	rs4969253	0.600539183	0.623796962	0.027438017	0.029275202	0.257305855	-0.14653725	0.347039976	-0.214181885	0.488987393	0.297341313	0.15382583	0.096087625	0.418648666	0.261502685	0.999858829	0.852542293	Bacteria.Proteobacteria.Betaproteobacteria.Neisseriales.Neisseriaceae.Eikenella	AATK
335828	ENSG00000181409	rs4969253	0.147644835	0.110736652	0.737882525	0.693600784	-0.529032628	0.340523327	0.042441613	-0.029888612	0.361026975	0.210598614	0.126278992	0.075527955	0.098766789	0.038490227	0.848868315	0.85991381	Bacteria.Firmicutes.Negativicutes.Selenomonadales.Veillonellaceae.Dialister	AATK
335829	ENSG00000181409	rs4969253	0.207158559	0.199921136	0.199963746	0.462378611	-0.426946888	0.259713331	-0.210972166	0.068737279	0.335092284	0.200559827	0.162935806	0.092974535	0.122459938	0.065577512	0.890867366	0.936854604	Bacteria.Firmicutes.Clostridia.Clostridiales.Ruminococcaceae.Ruminococcaceae_UCG_002	AATK
335830	ENSG00000181409	rs4969253	0.142353723	0.140103192	0.885186253	0.787191045	-0.606685981	0.352556678	0.021456628	0.022956058	0.40851781	0.236035427	0.148011399	0.084684732	0.121733362	0.064751324	0.816853521	0.872286233	Bacteria.Firmicutes.Clostridia.Clostridiales.Lachnospiraceae.Roseburia	AATK
335831	ENSG00000181409	rs4969253	0.674374036	0.487344494	0.258307429	0.399290278	-0.19559844	0.183656848	-0.186183985	0.076499018	0.463437623	0.262923256	0.163263082	0.090161164	0.336098798	0.177657402	0.652059415	0.935568656	Bacteria.Proteobacteria.Betaproteobacteria.Burkholderiales.Alcaligenaceae	AATK
335832	ENSG00000181409	rs4969253	0.069484193	0.049776899	0.137699058	0.181343358	-0.619498543	0.395193203	-0.20024275	0.105202136	0.33563607	0.19768111	0.13323449	0.077863279	0.062927565	0.01792104	0.628333049	0.901321257	Bacteria.Firmicutes.Clostridia.Clostridiales.Lachnospiraceae.Lachnospiraceae_NK4A136_group	AATK
335833	ENSG00000181409	rs4969253	0.146028679	0.111472917	0.801545983	0.8579648	-0.538851352	0.351726804	0.060311757	-0.023803394	0.366235813	0.217985086	0.238974785	0.132478518	0.095909799	0.034066877	0.990263512	0.942421813	Bacteria.Proteobacteria.Gammaproteobacteria.Pseudomonadales	AATK
335834	ENSG00000181409	rs4969253	0.438620936	0.317846698	0.065583105	0.186966293	-0.293058661	0.239621784	0.298248419	-0.133780103	0.376045245	0.238044235	0.159245824	0.100309652	0.259196239	0.130978574	0.979221309	0.998719086	Bacteria.Firmicutes.Bacilli.Bacillales.Family_XI.Gemella	AATK
335835	ENSG00000181409	rs4969253	0.073413879	0.046771228	0.202462261	0.445171967	-0.605053637	0.408866342	0.269198327	-0.099190748	0.332506459	0.201713362	0.20907517	0.129127149	0.067682379	0.021241146	0.88760533	0.997132292	Bacteria.Firmicutes.Bacilli.Bacillales	AATK
335836	ENSG00000181409	rs4969253	0.335993117	0.265624215	0.884992572	0.909381418	-0.659166836	0.401035227	-0.032020446	0.013439752	0.680050632	0.357152769	0.220507738	0.117621062	0.340711916	0.174766937	0.998365245	0.958178878	Bacteria.Proteobacteria.Gammaproteobacteria.Enterobacteriales.Enterobacteriaceae.Citrobacter	AATK
335837	ENSG00000181409	rs4969253	0.23719124	0.20251132	0.57032532	0.655070269	-0.471315815	0.319773319	-0.097928541	0.044871543	0.395055219	0.248382002	0.17166269	0.099981662	0.212998964	0.091644277	0.707218286	0.955972809	Bacteria.Firmicutes.Clostridia.Clostridiales.Lachnospiraceae.Lachnoclostridium	AATK
335838	ENSG00000181409	rs4969253	0.20654607	0.168728432	0.319873671	0.386075085	-0.458992132	0.308191758	0.250965304	-0.123530909	0.359751591	0.221434457	0.250367604	0.141561039	0.180834498	0.06750184	0.999672451	0.998587032	Bacteria.Firmicutes.Clostridia.Clostridiales.Ruminococcaceae.Butyricicoccus	AATK
335839	ENSG00000181409	rs4969253	0.135971226	0.156245186	0.754631554	0.908904512	-0.620180224	0.364680093	-0.053371645	0.011975147	0.41080252	0.254234557	0.170048572	0.104252125	0.139160961	0.079665116	0.935618037	0.998819627	Bacteria.Firmicutes.Clostridia.Clostridiales.Ruminococcaceae.Ruminococcaceae_UCG_003	AATK
335840	ENSG00000181409	rs4969253	0.173303066	0.160090869	0.5822301	0.820985913	-0.486610896	0.296988853	-0.069078692	0.01583067	0.353440492	0.208997002	0.124939391	0.069679067	0.106143056	0.052648126	0.775758489	0.993577312	Bacteria.Proteobacteria.Betaproteobacteria.Burkholderiales.Alcaligenaceae.Sutterella	AATK
335841	ENSG00000181409	rs4969253	0.327150815	0.410283039	0.283105798	0.131477952	-0.373012248	0.185902668	-0.270547922	0.230442032	0.377805894	0.224318981	0.249968548	0.150857983	0.211612852	0.136321048	0.730856894	0.863372167	Bacteria.Actinobacteria	AATK
335842	ENSG00000181409	rs4969253	0.092554059	0.080566343	0.659261156	0.716676009	-0.596274509	0.373520534	0.090247323	-0.042635412	0.349266204	0.210424495	0.203734245	0.116973107	0.073311275	0.032550555	0.997117901	0.951675521	Bacteria.Firmicutes.Clostridia.Clostridiales.Lachnospiraceae.Eubacterium_hallii_group	AATK
335843	ENSG00000181409	rs4969253	0.064496607	0.052677047	0.159006544	0.18891449	-0.634392905	0.395370884	-0.291735117	0.15642433	0.337320988	0.200326319	0.204758928	0.117814193	0.069208333	0.024027185	0.998043854	0.956749585	Bacteria.Firmicutes.Clostridia.Clostridiales.Ruminococcaceaencultured	AATK
335844	ENSG00000181409	rs4969253	0.19315247	0.056138303	0.773188023	0.323213626	-0.650508428	0.576341011	-0.05566227	0.118238717	0.49470809	0.296362748	0.192329504	0.118780342	0.318593878	0.083405491	0.998891856	0.999590371	Bacteria.Firmicutes.Bacilli.Bacillales.Staphylococcaceae.Staphylococcus	AATK
335845	ENSG00000181409	rs4969253	0.190103132	0.222784575	0.322586256	0.365489661	-2.145365707	1.291707594	0.26850041	-0.157560015	1.620229015	1.049375224	0.269378209	0.172890434	0.999435429	0.959065662	0.999968393	0.999515331	Bacteria.Firmicutes	AATK
335846	ENSG00000181409	rs4969253	0.146203364	0.134090973	0.636859121	0.318386919	-0.509307359	0.309212396	-0.08265801	0.103992855	0.346308367	0.203818476	0.174265193	0.103424499	0.092013187	0.048489033	0.753789888	0.94720491	Bacteria.Firmicutes.Clostridia.Clostridiales.Lachnospiraceae.Dorea	AATK
335847	ENSG00000181409	rs4969253	0.709230021	0.774897945	0.269266226	0.256259624	0.32670257	-0.13722207	-0.22077809	0.123710841	0.872302796	0.477847639	0.19813681	0.108010427	0.624519132	0.487885984	0.914353853	0.870964126	Bacteria.Firmicutes.Clostridia.Clostridiales.Ruminococcaceae.Faecalibacterium	AATK
335848	ENSG00000181409	rs4969253	0.075079787	0.06460171	0.462150203	0.466328486	-0.636816271	0.408860536	0.096067444	-0.055006849	0.352031625	0.217488161	0.129874952	0.075066229	0.094202254	0.032685937	0.999492402	0.999741582	Bacteria.Proteobacteria.Gammaproteobacteria.Enterobacteriales.Enterobacteriaceae.Escherichia_Shigella	AATK
335849	ENSG00000181409	rs4969253	0.064242289	0.051287899	0.439326286	0.386428163	-0.672303518	0.449176104	0.102683074	-0.066940276	0.357129196	0.226205487	0.131964403	0.076768019	0.099329088	0.037119527	0.997282517	0.999171204	Bacteria.Proteobacteria.Gammaproteobacteria.Enterobacteriales.Enterobacteriaceae	AATK
335850	ENSG00000181409	rs4969253	0.309829714	0.179298423	0.385140355	0.593137907	-0.390669954	0.297091607	0.112472786	-0.038690175	0.381671433	0.21884254	0.128634116	0.072055934	0.169216678	0.064905656	0.955858825	0.966312045	Bacteria.Firmicutes.Clostridia.Clostridiales.Lachnospiraceae.Tyzzerella	AATK
335851	ENSG00000181409	rs4969253	0.193943128	0.141898254	0.438430351	0.697606034	-0.47361402	0.314764295	-0.128054887	0.036580131	0.360829053	0.211703554	0.164247999	0.093728059	0.113407964	0.04621452	0.997604342	0.996621608	Bacteria.Proteobacteria.Deltaproteobacteria	AATK
335852	ENSG00000181409	rs4969253	0.525467623	0.380970806	0.046830387	0.037072443	-0.237079352	0.188692264	0.303710575	-0.181704168	0.37137507	0.213911465	0.149876556	0.085358573	0.219904337	0.105810807	0.696932398	0.610651802	Bacteria.Fusobacteria.Fusobacteriia.Fusobacteriales.Fusobacteriaceae.Fusobacterium	AATK
335853	ENSG00000181409	rs4969253	0.618696263	0.440608122	0.105697478	0.221395623	-0.198878073	0.181884888	0.2727676	-0.128289032	0.397679638	0.23441076	0.16625417	0.10390494	0.321859938	0.155365725	0.945687051	0.839591231	Bacteria.Firmicutes.Bacilli.Lactobacillales.Carnobacteriaceae.Granulicatella	AATK
335854	ENSG00000181409	rs4969253	0.032332468	0.010814107	0.159684138	0.060262305	-1.22834733	0.855681712	-0.33465734	0.259811557	0.561610396	0.326077778	0.235272319	0.135872059	0.109062407	0.019116911	0.769483615	0.942166966	Bacteria.Firmicutes.Clostridia.Clostridiales.Lachnospiraceae.Lachnospiraceae_ND3007_group	AATK
335855	ENSG00000181409	rs4969253	0.191063993	0.140607071	0.355076384	0.619442162	-0.469529389	0.311774686	-0.147596243	0.045577854	0.355378729	0.209001805	0.158461474	0.091332666	0.112005791	0.043160336	0.998525812	0.997174658	Bacteria.Proteobacteria.Deltaproteobacteria.Desulfovibrionales.Desulfovibrionaceae	AATK
335856	ENSG00000181409	rs4969253	0.505226002	0.599152508	0.66109799	0.551183399	-0.357138976	0.181202005	0.109474052	-0.092528806	0.53303678	0.343049277	0.248570406	0.154444312	0.484008079	0.304244859	0.99792254	0.986607256	Bacteria.Firmicutes.Clostridia.Clostridiales.Family_XIII.Family_XIII_AD3011_group	AATK
335857	ENSG00000181409	rs4969253	0.731429056	0.677833257	0.037535883	0.014571633	-0.132179239	0.091767179	-0.510606136	0.332060433	0.383456168	0.219906352	0.240471333	0.132294123	0.292418966	0.198891851	0.920183094	0.745361004	Bacteria.Firmicutes.Clostridia.Clostridiales.Lachnospiraceae.Fusicatenibacter	AATK
335858	ENSG00000181409	rs4969253	0.39674328	0.251816926	0.356353825	0.527048092	-0.336743979	0.257458362	-0.194376904	0.072402139	0.394735377	0.222669489	0.209244463	0.113850494	0.201116048	0.069613095	0.963852447	0.97562022	Bacteria.Bacteroidetes.Bacteroidia.Bacteroidales.Porphyromonadaceae	AATK
335859	ENSG00000181409	rs4969253	0.171173858	0.195563902	0.339108298	0.368829819	-1.718938316	1.066522323	0.231393336	-0.140169236	1.242247321	0.815538599	0.240279714	0.154890342	0.954184916	0.632365846	0.999826541	0.999832315	Bacteria.Firmicutes.Clostridia.Clostridiales.Lachnospiraceae	AATK
335860	ENSG00000181409	rs4969253	0.868860185	0.665168471	0.272930449	0.380297866	-0.08969955	0.131124151	-0.209138542	0.091302001	0.541140529	0.301593366	0.189145146	0.103357746	0.438011636	0.23125191	0.630438701	0.994680072	Bacteria.Proteobacteria.Betaproteobacteria.Burkholderiales	AATK
335861	ENSG00000181409	rs4969253	0.498176744	0.744076372	0.082665059	0.146265273	0.442517966	-0.115743946	0.340276091	-0.152559657	0.64963357	0.353035895	0.193051006	0.103750566	0.379150839	0.282794261	0.86527713	0.998607976	Bacteria.Firmicutes.Clostridia.Clostridiales.Lachnospiraceae.Tyzzerella_4	AATK
335862	ENSG00000181409	rs4969253	0.156706212	0.126532319	0.096465608	0.139830518	-0.482312316	0.313538778	0.353315777	-0.176861545	0.336621404	0.202574104	0.209478221	0.118325337	0.132527228	0.04400613	0.977260763	0.896882897	Bacteria.Firmicutes.Negativicutes.Selenomonadales.Veillonellaceae.Veillonella	AATK
335863	ENSG00000181409	rs4969253	0.176291938	0.079624348	0.723986792	0.380443889	-0.768771927	0.620614203	-0.066456736	0.103745609	0.562322592	0.348510719	0.187377544	0.117480659	0.291014421	0.094737866	0.961249848	0.997513341	Bacteria.Firmicutes.Clostridia.Clostridiales.Lachnospiraceae.Eubacterium_xylanophilum_group	AATK
335864	ENSG00000181409	rs4969253	0.086669401	0.059858159	0.217542192	0.21221797	-0.587349491	0.384675182	-0.189689779	0.111467948	0.337642114	0.200845253	0.152341337	0.088475155	0.063152263	0.026975551	0.998277807	0.999325446	Bacteria.Bacteroidetes.Bacteroidia.Bacteroidales.Porphyromonadaceae.Parabacteroides	AATK
335865	ENSG00000181409	rs4969253	0.066703491	0.125175544	0.366640195	0.764350898	-0.973305881	0.480330602	0.197581232	-0.041381629	0.521893507	0.309205859	0.217329994	0.137465842	0.165232851	0.100895817	0.95319546	0.933837527	Bacteria.Firmicutes.Bacilli	AATK
335866	ENSG00000181409	rs4969253	0.043263216	0.032739017	0.249818475	0.224951271	-0.862835625	0.547586071	0.228920275	-0.137699904	0.418556128	0.250968881	0.197145856	0.112397133	0.116223539	0.038440081	0.737569638	0.857593755	Bacteria.Firmicutes.Negativicutes.Selenomonadales.Veillonellaceae	AATK
335867	ENSG00000181409	rs4969253	0.183661687	0.203083714	0.180181105	0.072429116	-0.453195012	0.257133072	-0.302809867	0.246824782	0.337230486	0.199983079	0.223513866	0.135165288	0.108316945	0.06526508	0.654331429	0.861844671	Bacteria.Actinobacteria.Actinobacteria	AATK
335868	ENSG00000181409	rs4969253	0.424975925	0.288636215	0.101571467	0.295450336	-0.284888104	0.219196366	-0.25473166	0.095549897	0.354837163	0.204881961	0.153379401	0.090591189	0.173229485	0.079702158	0.885265158	0.875264228	Bacteria.Bacteroidetes.Bacteroidia.Bacteroidales.Rikenellaceae	AATK
335869	ENSG00000181409	rs4969253	0.329116707	0.257029951	0.793469961	0.699567777	-0.751050133	0.516349423	0.05028424	-0.043882388	0.76382303	0.451556425	0.191277767	0.113211434	0.660366327	0.303091613	0.998803525	0.997226571	Bacteria.Firmicutes.Clostridia.Clostridiales.Lachnospiraceae.Eubacterium_rectale_group	AATK
335870	ENSG00000181409	rs4969253	0.01767155	0.013823661	0.075143811	0.087653182	-0.981733362	0.582695898	-0.349097549	0.191776119	0.403273589	0.230276192	0.193024356	0.110595492	0.027966862	0.008748754	0.852109477	0.870296073	Bacteria.Actinobacteria.Actinobacteria.Bifidobacteriales.Bifidobacteriaceae	AATK
335871	ENSG00000181409	rs4969253	0.00933165	0.036380346	0.025225589	0.106501523	-1.080613512	0.517012105	-0.504890627	0.200516315	0.403296122	0.241952712	0.220397598	0.122503707	0.037847345	0.037215116	0.49751022	0.827680086	Bacteria.Bacteroidetes.Bacteroidia.Bacteroidales.Porphyromonadaceae.Odoribacter	AATK
335872	ENSG00000181409	rs4969253	0.480703972	0.344357953	0.052731167	0.042086776	-0.2612762	0.202518663	0.292278964	-0.175795056	0.368382315	0.212611729	0.14812662	0.084779097	0.203226089	0.098936164	0.720293264	0.638810352	Bacteria.Fusobacteria.Fusobacteriia.Fusobacteriales	AATK
335873	ENSG00000181409	rs4969253	0.673696244	0.424922411	0.439228242	0.748429993	-0.222080124	0.237385589	0.123649431	-0.02918574	0.525020238	0.29563694	0.158875369	0.090618039	0.425969357	0.182782403	0.99714486	0.996602117	Bacteria.Firmicutes.Clostridia.Clostridiales.Clostridiaceae_1.Clostridium_sensu_stricto_1	AATK
335874	ENSG00000181409	rs4969253	0.09718325	0.134988641	0.64076263	0.987743103	-0.707660391	0.38110158	0.093017574	0.002020257	0.4204889	0.251793913	0.19840532	0.131002107	0.147504253	0.070625162	0.976314705	0.994365378	Bacteria.Firmicutes.Bacilli.Lactobacillales.Streptococcaceae.Streptococcus	AATK
335875	ENSG00000181409	rs4969253	0.223069384	0.310707368	0.975684432	0.910039388	-0.541443639	0.319946615	0.005839348	-0.01456757	0.440139406	0.313149155	0.190845042	0.128428006	0.313832972	0.203889986	0.984836208	0.998600531	Bacteria.Firmicutes.Clostridia.Clostridiales.Ruminococcaceae.Ruminiclostridium_6	AATK
335876	ENSG00000181409	rs4969253	0.185837712	0.240051484	0.313122754	0.149829272	-0.459269242	0.242740338	0.162071664	-0.13237963	0.343471328	0.204720688	0.159428475	0.090834722	0.138518803	0.098990438	0.655354536	0.970562572	Bacteria.Firmicutes.Negativicutes.Selenomonadales.Acidaminococcaceae.Phascolarctobacterium	AATK
335877	ENSG00000181409	rs4969253	0.395603989	0.278252794	0.495601208	0.676961164	-0.379773175	0.289702612	-0.117346286	0.042665632	0.444096262	0.264955139	0.171237355	0.101948948	0.322071826	0.136948612	0.912640904	0.997216401	Bacteria.Firmicutes.Clostridia.Clostridiales.Ruminococcaceae.Subdoligranulum	AATK
335878	ENSG00000181409	rs4969253	0.021400778	0.02769963	0.109886851	0.228376427	-0.957555386	0.533628293	-0.237558495	0.10410854	0.406113688	0.236945615	0.146562233	0.085614421	0.049815578	0.02435029	0.947613107	0.99789802	Bacteria.Verrucomicrobia	AATK
335879	ENSG00000181409	rs4969253	0.578962896	0.655639242	0.928179991	0.93312991	-0.656093931	0.293761673	0.02156539	0.010990129	1.176421553	0.65571059	0.238330826	0.130472643	0.897152013	0.661372419	0.999973618	0.995427078	Bacteria.Bacteroidetes.Bacteroidia.Bacteroidales.Bacteroidaceae.Bacteroides	AATK
335880	ENSG00000181409	rs4969253	0.083799447	0.062483274	0.678611809	0.59588804	-0.603339378	0.386033601	-0.071742112	0.052555592	0.343587797	0.203665303	0.172361095	0.098613246	0.063369292	0.026847401	0.990297986	0.997201293	Bacteria.Firmicutes.Clostridia.Clostridiales.Lachnospiraceae.Coprococcus_1	AATK
335881	ENSG00000181409	rs4969253	0.623292158	0.636463674	0.290742215	0.297804727	-0.22816525	0.140746025	0.279049719	-0.169326623	0.462300196	0.296381787	0.261978011	0.16133022	0.451791562	0.270736351	0.998820086	0.961415255	Bacteria.Firmicutes.Clostridia.Clostridiales.Family_XIII	AATK
335882	ENSG00000181409	rs4969253	0.160457621	0.121977558	0.849020734	0.765001328	-0.543511448	0.344164151	0.031835379	-0.028022213	0.382820741	0.219636748	0.166565383	0.09335281	0.101055576	0.044660646	0.99935717	0.960853802	Bacteria.Firmicutes.Erysipelotrichia.Erysipelotrichales.Erysipelotrichaceae.Erysipelotrichaceae_UCG_003	AATK
335883	ENSG00000181409	rs4969253	0.090557791	0.070299761	0.760784605	0.8551174	-0.590362916	0.370741759	-0.066832973	0.022941774	0.343634384	0.201464427	0.218598803	0.125145891	0.072625291	0.030432526	0.999670759	0.996530704	Bacteria.Firmicutes.Clostridia.Clostridiales.Ruminococcaceae.Flavonifractor	AATK
335884	ENSG00000181409	rs4969253	0.2101334	0.40566067	0.875897961	0.773186448	-0.555667373	0.2341335	-0.035852171	-0.039166297	0.439014819	0.279730144	0.228666637	0.135330101	0.3498017	0.280445455	0.949374291	0.966332496	Bacteria.Firmicutes.Clostridia.Clostridiales.Ruminococcaceae.Ruminococcaceae_NK4A214_group	AATK
335885	ENSG00000181409	rs4969253	0.044216161	0.118661276	0.05951905	0.292110149	-0.770400421	0.392715303	-0.303179296	0.108918842	0.375465139	0.248348	0.158078848	0.102548228	0.093382768	0.072301031	0.377811833	0.895364602	Bacteria.Firmicutes.Clostridia.Clostridiales.Christensenellaceae	AATK
335886	ENSG00000181409	rs4969253	0.020809861	0.007553432	0.086788335	0.042846622	-1.706779016	1.135905967	0.527482921	-0.347638649	0.720419986	0.411931931	0.303344448	0.168289966	0.171929349	0.044131723	0.811513264	0.661795044	Bacteria.Firmicutes.Negativicutes.Selenomonadales	AATK
335887	ENSG00000181409	rs4969253	0.113693819	0.105870363	0.456981459	0.677535946	-0.540505938	0.331567161	0.116800876	-0.040987154	0.337098736	0.202195213	0.156089396	0.098123516	0.08111997	0.043862314	0.915821605	0.993295108	Bacteria.Proteobacteria.Gammaproteobacteria.Pasteurellales.Pasteurellaceae.Haemophilus	AATK
335888	ENSG00000181409	rs4969253	0.668949145	0.514904114	0.53962535	0.63751439	-0.256684828	0.216230885	-0.125184266	0.052394181	0.597577489	0.330221998	0.203009943	0.1106765	0.41629002	0.198872103	0.786332453	0.988047315	Bacteria.Proteobacteria.Betaproteobacteria	AATK
335889	ENSG00000181409	rs4969253	0.086121574	0.069852607	0.912247041	0.654942776	-0.589487594	0.36730134	-0.016009959	-0.038185612	0.338267992	0.199268442	0.144710293	0.085050568	0.074828529	0.028494872	0.995339941	0.95533137	Bacteria.Proteobacteria.Deltaproteobacteria.Desulfovibrionales.Desulfovibrionaceae.Bilophila	AATK
335890	ENSG00000181409	rs4969253	0.355543388	0.684059382	0.516107737	0.180766689	-0.358134576	0.100488574	0.087716625	-0.11579522	0.38487438	0.245837547	0.134344206	0.085588762	0.271741049	0.320927949	0.695313661	0.813330366	Bacteria.Firmicutes.Clostridia.Clostridiales.Lachnospiraceae.Lachnospiraceae_UCG_010	AATK
335891	ENSG00000181409	rs4969253	0.042513467	0.051438417	0.20650966	0.29881661	-0.992988844	0.579501047	0.2428482	-0.120208405	0.479903949	0.292031479	0.190325552	0.114773723	0.104790992	0.065778107	0.790364973	0.786348712	Bacteria.Firmicutes.Erysipelotrichia.Erysipelotrichales	AATK
335892	ENSG00000181409	rs4969253	0.108058754	0.08193127	0.710908964	0.85322727	-0.557893757	0.357194965	-0.094460331	0.026838319	0.342385314	0.202153585	0.253747086	0.144494214	0.077745319	0.028216333	0.999276643	0.988728768	Bacteria.Firmicutes.Clostridia.Clostridiales.Ruminococcaceae.Ruminiclostridium_5	AATK
335893	ENSG00000181409	rs4969253	0.508726242	0.457115255	0.319938839	0.390107957	-0.291049862	0.206587105	0.156522573	-0.085753517	0.438003773	0.276159624	0.156170989	0.099113438	0.386550177	0.259515043	0.997329664	0.92426646	Bacteria.Firmicutes.Negativicutes.Selenomonadales.Veillonellaceae.Megasphaera	AATK
335894	ENSG00000181409	rs4969253	0.271812926	0.210770088	0.480370986	0.537596133	-0.433666925	0.295349263	0.156524255	-0.076982994	0.391287314	0.233675809	0.220520913	0.124218411	0.206637485	0.090117401	0.912825506	0.907101516	Bacteria.Proteobacteria.Gammaproteobacteria.Pseudomonadales.Pseudomonadaceae.Pseudomonas	AATK
335895	ENSG00000181409	rs4969253	0.178751497	0.121070486	0.620024526	0.483900443	-0.81842292	0.56998655	-0.114620574	0.099899729	0.602094999	0.36284978	0.230069319	0.141887761	0.331808725	0.132430672	0.99032513	0.895807458	Bacteria.Firmicutes.Clostridia.Clostridiales.Ruminococcaceae.Ruminococcaceae_UCG_013	AATK
335896	ENSG00000181409	rs4969253	0.043914995	0.11797231	0.058891986	0.288820517	-0.772264364	0.394180813	-0.304248161	0.109846345	0.375821345	0.248799682	0.158234016	0.102712531	0.093663229	0.073513919	0.378016151	0.888172656	Bacteria.Firmicutes.Clostridia.Clostridiales.Christensenellaceae.Christensenellaceae_R_7_group	AATK
335897	ENSG00000181409	rs4969253	0.064226292	0.127828899	0.254443681	0.539164557	-0.705848572	0.367102485	-0.175047317	0.056549843	0.374925294	0.238005846	0.152242982	0.091601834	0.140597972	0.082011911	0.996596763	0.999791394	Bacteria.Firmicutes.Clostridia.Clostridiales.Ruminococcaceae.Ruminococcaceae_UCG_005	AATK
335898	ENSG00000181409	rs4969253	0.112106675	0.108459526	0.508671715	0.741407495	-0.54361548	0.330676848	0.103216219	-0.032550104	0.337517564	0.203175164	0.155311045	0.098219604	0.076193149	0.044692748	0.919978938	0.992379592	Bacteria.Proteobacteria.Gammaproteobacteria.Pasteurellales.Pasteurellaceae	AATK
335899	ENSG00000181409	rs4969253	0.114854149	0.077747581	0.095269033	0.138969403	-0.531237133	0.353186198	-0.263187677	0.13337348	0.332402177	0.197063544	0.155468627	0.089033282	0.088606496	0.034422668	0.999694213	0.857951124	Bacteria.Firmicutes.Clostridia.Clostridiales.Lachnospiraceaencultured	AATK
335900	ENSG00000181409	rs4969253	0.764913658	0.798053198	0.896729008	0.833635005	-0.393882215	0.196927117	-0.032926134	0.030517774	1.311669176	0.76649643	0.252688694	0.144711329	0.963157997	0.700062986	0.997187614	0.944142772	Bacteria.Bacteroidetes.Bacteroidia.Bacteroidales	AATK
335901	ENSG00000181409	rs4969253	0.037088802	0.014827399	0.23754193	0.113657473	-0.833935872	0.5811629	-0.243709828	0.188124422	0.39179034	0.232162837	0.204431139	0.117316009	0.06674247	0.013070773	0.745746901	0.981481548	Bacteria.Firmicutes.Clostridia.Clostridiales.Lachnospiraceae.Eubacterium_eligens_group	AATK
335902	ENSG00000181409	rs4969253	0.761864603	0.795407034	0.900077056	0.836512162	-0.399217464	0.199588741	-0.031853232	0.029982336	1.311881814	0.76657959	0.252692024	0.144712038	0.963292842	0.695901759	0.997675757	0.947294817	Bacteria.Bacteroidetes	AATK
335903	ENSG00000181409	rs4969253	0.590063885	0.518411113	0.291524706	0.292704694	-0.24490068	0.172455004	0.315954015	-0.183385364	0.452323944	0.265587907	0.297110212	0.172873905	0.35725729	0.173119807	0.999005033	0.90762445	Bacteria.Actinobacteria.Coriobacteriia.Coriobacteriales	AATK
335904	ENSG00000181409	rs4969253	0.657935565	0.401745782	0.465120206	0.822398527	-0.231510548	0.245650346	0.11565079	-0.02004771	0.520471969	0.291042989	0.157396536	0.088954653	0.40301217	0.154395762	0.975699737	0.99999132	Bacteria.Firmicutes.Clostridia.Clostridiales.Clostridiaceae_1	AATK
335905	ENSG00000181409	rs4969253	0.021171869	0.016108623	0.098274724	0.10402275	-0.980417975	0.584218749	-0.323094462	0.181480858	0.41504581	0.236440428	0.192620634	0.110071267	0.032780887	0.009046541	0.77292612	0.893627995	Bacteria.Actinobacteria.Actinobacteria.Bifidobacteriales.Bifidobacteriaceae.Bifidobacterium	AATK
335906	ENSG00000181409	rs4969253	0.646498963	0.502536984	0.499592048	0.541958609	-0.259810519	0.207791121	0.123489384	-0.062892655	0.563857099	0.308176514	0.181888017	0.102583689	0.519554177	0.291350482	0.997594253	0.968019235	Bacteria.Firmicutes.Erysipelotrichia.Erysipelotrichales.Erysipelotrichaceae.Faecalitalea	AATK
335907	ENSG00000181409	rs4969253	0.501630612	0.308396548	0.662339797	0.989130784	-0.388431289	0.36754019	0.087593495	0.001731823	0.57486099	0.3580038	0.199669907	0.126637165	0.476711995	0.221809001	0.997947728	0.999729848	Bacteria.Actinobacteria.Actinobacteria.Micrococcales	AATK
335908	ENSG00000181409	rs4969253	0.551932372	0.296829423	0.446844209	0.809416968	-0.300723833	0.320774607	-0.16620632	0.031729831	0.50290102	0.305004523	0.217169049	0.131027221	0.402939346	0.189659412	0.99759175	0.986746924	Bacteria.Firmicutes.Clostridia.Clostridiales.Lachnospiraceae.Lachnospiraceae_UCG_008	AATK
335909	ENSG00000181409	rs4969253	0.663159022	0.591246779	0.245800648	0.24150244	-0.200543802	0.145066247	0.345399054	-0.201908232	0.458327713	0.268789557	0.294914602	0.170815691	0.383854304	0.194934266	0.999739884	0.870457798	Bacteria.Actinobacteria.Coriobacteriia.Coriobacteriales.Coriobacteriaceae	AATK
335910	ENSG00000181409	rs4969253	0.090261337	0.134452547	0.606797415	0.975384476	-0.730043868	0.383780741	0.103162971	0.004041674	0.424539335	0.253209597	0.199478415	0.130482261	0.146878676	0.071454037	0.988415778	0.999765962	Bacteria.Firmicutes.Bacilli.Lactobacillales.Streptococcaceae	AATK
335911	ENSG00000181409	rs4969253	0.127313775	0.227892895	0.771149154	0.807846047	-0.570307279	0.274999069	0.050120449	0.024157516	0.369241987	0.225909886	0.171593318	0.098925617	0.160636429	0.121505293	0.631723691	0.968472113	Bacteria.Firmicutes.Clostridia.Clostridiales.Lachnospiraceae.Anaerostipes	AATK
335912	ENSG00000181409	rs4969253	0.068917475	0.113348035	0.442728586	0.834633047	-0.817966678	0.423772854	0.153524623	-0.026780482	0.442238331	0.26403751	0.198785671	0.127767597	0.137598088	0.071659557	0.975513775	0.980942336	Bacteria.Firmicutes.Bacilli.Lactobacillales	AATK
335913	ENSG00000181409	rs4969253	0.559058351	0.400281397	0.126099588	0.242911999	-0.232229888	0.197914191	0.264148597	-0.124210777	0.395441189	0.233753915	0.170465398	0.105401495	0.307530835	0.138838058	0.991744893	0.857301567	Bacteria.Firmicutes.Bacilli.Lactobacillales.Carnobacteriaceae	AATK
335914	ENSG00000181409	rs4969253	0.197039699	0.220364533	0.422361897	0.466205012	-1.353353134	0.794766929	0.206216641	-0.112071022	1.038333556	0.642251725	0.255397786	0.152897498	0.680577626	0.424693765	0.999330493	0.996754281	Bacteria.Proteobacteria	AATK
335915	ENSG00000181409	rs4969253	0.229833321	0.140709792	0.879669457	0.478352271	-0.523690183	0.359873643	-0.033202295	0.087567566	0.432025364	0.241308974	0.218457575	0.122802919	0.158776104	0.045164236	0.735956423	0.856537497	Bacteria.Firmicutes.Clostridia.Clostridiales.Peptostreptococcaceae	AATK
335916	ENSG00000181523	rs12940486	0.262403536	0.182981974	0.930290221	0.74388228	-0.239957784	0.208836075	0.007392386	-0.019648314	0.212250785	0.155154392	0.08417714	0.059883116	0.268113468	0.128594158	0.78264029	0.998431627	Bacteria.Firmicutes.Clostridia.Clostridiales.Ruminococcaceae.Ruminococcus_1	SGSH
335917	ENSG00000181523	rs12940486	0.58019929	0.809346919	0.425400804	0.171937745	-0.121148362	0.04556086	0.052876406	-0.080440535	0.217938579	0.188071454	0.065920006	0.058238255	0.414492271	0.325702433	0.828281271	0.862551798	Bacteria.Bacteroidetes.Bacteroidia.Bacteroidales.Prevotellaceae.Prevotella_9	SGSH
335918	ENSG00000181523	rs12940486	0.884358179	0.564598525	0.137285034	0.133078115	-0.032201959	0.092739484	0.115141784	-0.092431991	0.220532446	0.160175205	0.076529311	0.060765478	0.388644013	0.166610207	0.816359007	0.91286743	Bacteria.Firmicutes.Negativicutes.Selenomonadales.Acidaminococcaceae	SGSH
335919	ENSG00000181523	rs12940486	0.285842306	0.26853346	0.668238977	0.397046233	-0.20729766	0.17106245	0.032785182	-0.058359418	0.192630566	0.153282597	0.076151874	0.068453772	0.213228465	0.108549085	0.946032232	0.902455491	Bacteria.Proteobacteria.Gammaproteobacteria.Pseudomonadales.Pseudomonadaceae.Pseudomonas	SGSH
335920	ENSG00000181523	rs12940486	0.567650323	0.561600505	0.428908688	0.280968702	-0.135066072	0.104670262	-0.062199811	0.071564015	0.235124947	0.179394722	0.078136911	0.065824854	0.515428006	0.283978452	0.9994853	0.999502343	Bacteria.Firmicutes.Clostridia.Clostridiales.Lachnospiraceae.Ruminococcus_gnavus_group	SGSH
335921	ENSG00000181523	rs12940486	0.236181434	0.777511047	0.867076992	0.123725791	-0.291944571	0.052011059	-0.013351877	-0.097051641	0.244174625	0.183304981	0.079458602	0.062231137	0.293468036	0.407746671	0.999878354	0.935158928	Bacteria.Bacteroidetes.Bacteroidia.Bacteroidales.Porphyromonadaceae.Barnesiella	SGSH
335922	ENSG00000181523	rs12940486	0.287357108	0.277398072	0.909471037	0.974459911	-0.257624314	0.228672433	-0.0092792	-0.002332723	0.240156766	0.208763325	0.081289791	0.072582954	0.264362645	0.135823831	0.99714486	0.996602117	Bacteria.Firmicutes.Clostridia.Clostridiales.Clostridiaceae_1.Clostridium_sensu_stricto_1	SGSH
335923	ENSG00000181523	rs12940486	0.230279602	0.076890856	0.702186117	0.393269813	-0.320154289	0.370861612	-0.044323437	0.078359846	0.264371539	0.206313356	0.115407021	0.091178062	0.334751071	0.08642503	0.99991226	0.982046009	Bacteria.Actinobacteria.Coriobacteriia.Coriobacteriales.Coriobacteriaceae.Collinsella	SGSH
335924	ENSG00000181523	rs12940486	0.252327324	0.049094259	0.826245382	0.305137777	-0.253162642	0.358422781	0.024512129	-0.105176856	0.219192392	0.178734653	0.111213266	0.101754444	0.225656148	0.046347199	0.926890345	0.898898396	Bacteria.Firmicutes.Clostridia.Clostridiales.Lachnospiraceae.Blautia	SGSH
335925	ENSG00000181523	rs12940486	0.208109865	0.113277606	0.905725668	0.979732529	-0.256504806	0.241069042	0.013094215	-0.002073356	0.201746629	0.150171483	0.11013311	0.081301085	0.11732907	0.042276615	0.997117901	0.959406341	Bacteria.Firmicutes.Clostridia.Clostridiales.Lachnospiraceae.Eubacterium_hallii_group	SGSH
335926	ENSG00000181523	rs12940486	0.872669812	0.493934603	0.147567718	0.035695799	0.040562799	-0.151050575	0.154234361	-0.183366013	0.25209666	0.219567507	0.105233564	0.085485667	0.712242501	0.426148445	0.701398033	0.797431606	Bacteria.Firmicutes.Clostridia.Clostridiales.Ruminococcaceae.Anaerotruncus	SGSH
335927	ENSG00000181523	rs12940486	0.267121019	0.292672744	0.419073696	0.084801731	-0.191722793	0.145889706	0.053357348	-0.098666251	0.171284376	0.137518276	0.065614268	0.056374088	0.132426366	0.092982197	0.968802863	0.921390035	Bacteria.Bacteroidetes.Bacteroidia.Bacteroidales.Prevotellaceae	SGSH
335928	ENSG00000181523	rs12940486	0.159154454	0.099851289	0.849272054	0.949537561	-0.2480027	0.228971847	-0.014106861	-0.003616342	0.17412736	0.137159547	0.07393288	0.056921256	0.106279231	0.030928955	0.655083778	0.999289972	Bacteria.Firmicutes.Clostridia.Clostridiales.Lachnospiraceae.Lachnospira	SGSH
335929	ENSG00000181523	rs12940486	0.329944183	0.151407967	0.881352096	0.694727711	-0.274817148	0.298776914	-0.017689828	0.033077562	0.279973022	0.205818476	0.118055378	0.083911761	0.404308914	0.149613563	0.998891856	0.999590371	Bacteria.Firmicutes.Bacilli.Bacillales.Staphylococcaceae.Staphylococcus	SGSH
335930	ENSG00000181523	rs12940486	0.097313822	0.397384518	0.024964164	0.138029425	0.843419385	-0.345405357	-0.231817804	0.123802481	0.501356177	0.405441749	0.101005488	0.082444147	0.756290166	0.630276629	0.999135888	0.954809854	Bacteria.Firmicutes.Clostridia.Clostridiales.Ruminococcaceae	SGSH
335931	ENSG00000181523	rs12940486	0.190291445	0.249815026	0.776629734	0.75496437	-0.280230225	0.201147983	0.023527508	0.023223952	0.211727395	0.173227118	0.082582851	0.07409826	0.209486699	0.127002376	0.95730778	0.997216401	Bacteria.Firmicutes.Clostridia.Clostridiales.Ruminococcaceae.Subdoligranulum	SGSH
335932	ENSG00000181523	rs12940486	0.378212037	0.951068628	0.045803955	0.33800924	0.272789774	0.016486479	-0.136492895	0.057057935	0.307453091	0.267627941	0.067031563	0.059113562	0.501494887	0.537283656	0.835210936	0.870964126	Bacteria.Firmicutes.Clostridia.Clostridiales.Ruminococcaceae.Faecalibacterium	SGSH
335933	ENSG00000181523	rs12940486	0.505433307	0.393901297	0.352317044	0.284130789	-0.139099521	0.138776454	0.076742032	-0.066154213	0.207710169	0.161694626	0.081917256	0.061253579	0.447602369	0.192903957	0.999985325	0.999758873	Bacteria.Firmicutes.Clostridia.Clostridiales.Ruminococcaceae.Ruminococcaceae_UCG_014	SGSH
335934	ENSG00000181523	rs12940486	0.185250378	0.041716446	0.522257216	0.191653409	-0.360272006	0.387116536	-0.058676256	0.084673033	0.269070255	0.186343215	0.091203561	0.06417383	0.231010264	0.041979239	0.999858829	0.929555963	Bacteria.Proteobacteria.Betaproteobacteria.Neisseriales.Neisseriaceae.Eikenella	SGSH
335935	ENSG00000181523	rs12940486	0.110592515	0.088980148	0.302501011	0.94131112	-0.278970801	0.233467602	-0.065266593	0.003784503	0.172459995	0.135213966	0.062796662	0.051206074	0.081857449	0.033329825	0.703161984	0.998729221	Bacteria.Proteobacteria.Betaproteobacteria.Burkholderiales.Alcaligenaceae.Sutterella	SGSH
335936	ENSG00000181523	rs12940486	0.756648284	0.709184036	0.121163622	0.095072921	0.080913405	-0.087788477	0.136609302	-0.128648477	0.260008735	0.234358224	0.086986789	0.075948439	0.501637646	0.361487811	0.998896274	0.98418264	Bacteria.Proteobacteria.Deltaproteobacteria.Desulfovibrionales.Desulfovibrionaceae.Desulfovibrio	SGSH
335937	ENSG00000181523	rs12940486	0.068053229	0.037820973	0.992587877	0.270910611	-0.314054856	0.277942754	0.000746707	-0.070545043	0.169251988	0.131099724	0.08007018	0.063530264	0.062024633	0.018199408	0.939109411	0.894618517	Bacteria.Firmicutes.Clostridia.Clostridiales.Ruminococcaceae.Ruminococcaceae_UCG_002	SGSH
335938	ENSG00000181523	rs12940486	0.731552519	0.707844376	0.36100418	0.332224312	-0.083313591	0.079489913	0.0876688	-0.080457061	0.241811105	0.211183892	0.095298094	0.082356784	0.585026762	0.360289678	0.998832683	0.955062155	Bacteria.Firmicutes.Clostridia.Clostridiales.Ruminococcaceae.Eubacterium_coprostanoligenes_group	SGSH
335939	ENSG00000181523	rs12940486	0.048382134	0.036542763	0.134385492	0.419710775	-0.373453329	0.29370987	0.147301185	-0.057128047	0.185624909	0.137574517	0.097168873	0.070347944	0.054534911	0.021262167	0.920183094	0.925546474	Bacteria.Firmicutes.Clostridia.Clostridiales.Lachnospiraceae.Fusicatenibacter	SGSH
335940	ENSG00000181523	rs12940486	0.839140224	0.795753358	0.207321029	0.027866356	-0.04877755	-0.0466883	0.138340804	-0.188659057	0.239330795	0.179631348	0.108617077	0.083862782	0.537330483	0.403596111	0.75228622	0.682148368	Bacteria.Firmicutes.Clostridia.Clostridiales.Ruminococcaceae.Ruminiclostridium_9	SGSH
335941	ENSG00000181523	rs12940486	0.273676508	0.151529901	0.128828058	0.216860972	-0.191443144	0.201289128	-0.141604105	0.078696484	0.173413422	0.138704054	0.092051996	0.063107089	0.137621339	0.057909652	0.914489909	0.989428248	Bacteria.Proteobacteria.Gammaproteobacteria.Pasteurellales.Pasteurellaceae.Haemophilus	SGSH
335942	ENSG00000181523	rs12940486	0.100863981	0.058106462	0.384475072	0.578362394	-0.306881095	0.267201822	0.106355297	-0.05080053	0.184389113	0.13852248	0.121466472	0.090944585	0.076505028	0.025151746	0.723778312	0.9138367	Bacteria.Actinobacteria.Actinobacteria	SGSH
335943	ENSG00000181523	rs12940486	0.083307763	0.047241088	0.105109761	0.200299265	-0.304048484	0.282723933	0.103578332	-0.078920013	0.172866788	0.139788076	0.063023254	0.060996727	0.100243396	0.02630346	0.999492402	0.999741582	Bacteria.Proteobacteria.Gammaproteobacteria.Enterobacteriales.Enterobacteriaceae.Escherichia_Shigella	SGSH
335944	ENSG00000181523	rs12940486	0.024947411	0.019245014	0.049878697	0.097240329	-0.46024467	0.39718128	-0.159536349	0.106169884	0.200509407	0.165457965	0.079838902	0.063096707	0.04789699	0.013244734	0.858670885	0.979585985	Bacteria.Firmicutes.Erysipelotrichia.Erysipelotrichales.Erysipelotrichaceae.Erysipelatoclostridium	SGSH
335945	ENSG00000181523	rs12940486	0.165369384	0.091880874	0.855054092	0.966089861	-0.24824612	0.237140179	0.01662425	-0.003071118	0.176936838	0.138610924	0.090644144	0.071961933	0.102944269	0.032931301	0.997604342	0.997419476	Bacteria.Proteobacteria.Deltaproteobacteria	SGSH
335946	ENSG00000181523	rs12940486	0.107004739	0.127020752	0.420473201	0.516111217	-0.313522676	0.313128514	-0.044546212	0.038791787	0.191824789	0.202574159	0.054945078	0.059412856	0.156377749	0.082716641	0.868182661	0.998607976	Bacteria.Firmicutes.Clostridia.Clostridiales.Lachnospiraceae.Tyzzerella_4	SGSH
335947	ENSG00000181523	rs12940486	0.383612713	0.132001002	0.317408463	0.669695519	-0.163341683	0.221283203	0.063965134	-0.020661075	0.186209602	0.145062	0.063486058	0.048215924	0.252686111	0.076021335	0.973414458	0.998439902	Bacteria.Verrucomicrobia.Verrucomicrobiae.Verrucomicrobiales.Verrucomicrobiaceae.Akkermansia	SGSH
335948	ENSG00000181523	rs12940486	0.958220105	0.665877981	0.066934244	0.10308275	0.011404397	0.071197672	0.161447769	-0.108086651	0.216856033	0.164129689	0.086644664	0.065374492	0.521629508	0.300598125	0.676471165	0.940216488	Bacteria.Firmicutes.Clostridia.Clostridiales.Ruminococcaceae.Ruminococcus_2	SGSH
335949	ENSG00000181523	rs12940486	0.079464508	0.037916023	0.248286644	0.218526074	-0.325334785	0.29916511	0.087232087	-0.070274626	0.182594884	0.141182124	0.074878917	0.0565603	0.060770172	0.016724625	0.954900767	0.848291163	Bacteria.Bacteroidetes.Bacteroidia.Bacteroidales.Rikenellaceae.Alistipes	SGSH
335950	ENSG00000181523	rs12940486	0.077263676	0.145154225	0.034311706	0.053880156	1.401573986	-0.776438917	-0.28434372	0.177420512	0.780715119	0.526551153	0.131523913	0.090363786	0.997454612	0.79849235	0.997650199	0.999159905	Bacteria.Firmicutes.Clostridia.Clostridiales	SGSH
335951	ENSG00000181523	rs12940486	0.157874681	0.077921848	0.834230832	0.653676303	-0.263321118	0.274198268	-0.017058383	0.029488855	0.184306477	0.1530834	0.081183788	0.065423069	0.133041001	0.026757375	0.679033919	0.97697953	Bacteria.Firmicutes.Clostridia.Clostridiales.Peptostreptococcaceae.Intestinibacter	SGSH
335952	ENSG00000181523	rs12940486	0.236083514	0.231547768	0.82885225	0.882873768	-0.280731153	0.21689775	-0.019142357	-0.009937199	0.234746426	0.179599242	0.088194891	0.067185302	0.264382192	0.136533932	0.84463795	0.996502544	Bacteria.Firmicutes.Clostridia.Clostridiales.Family_XI	SGSH
335953	ENSG00000181523	rs12940486	0.105441741	0.029648318	0.983676608	0.303219654	-0.275032152	0.295665346	0.002106761	0.086477658	0.167508971	0.132959776	0.102575474	0.083329804	0.079803501	0.015969895	0.999670759	0.996530704	Bacteria.Firmicutes.Clostridia.Clostridiales.Ruminococcaceae.Flavonifractor	SGSH
335954	ENSG00000181523	rs12940486	0.206684955	0.155304966	0.865942343	0.466692816	-0.23534575	0.204090866	0.01341676	-0.048437976	0.184517845	0.141952577	0.079162413	0.06615616	0.116874038	0.043738584	0.990263512	0.935449612	Bacteria.Proteobacteria.Gammaproteobacteria.Pseudomonadales	SGSH
335955	ENSG00000181523	rs12940486	0.395968098	0.152689951	0.151105821	0.670342391	-0.15285609	0.199297593	0.092416293	-0.021715024	0.178884271	0.137727271	0.063615039	0.05078132	0.192611822	0.055707047	0.886764336	0.893643805	Bacteria.Proteobacteria.Betaproteobacteria.Burkholderiales.Alcaligenaceae.Parasutterella	SGSH
335956	ENSG00000181523	rs12940486	0.210905333	0.328079416	0.854578531	0.281334276	-0.251956669	0.146762925	0.016218774	-0.069282169	0.199404059	0.148936761	0.08814076	0.063774882	0.257258378	0.157146074	0.996596763	0.999791394	Bacteria.Firmicutes.Clostridia.Clostridiales.Ruminococcaceae.Ruminococcaceae_UCG_005	SGSH
335957	ENSG00000181523	rs12940486	0.900001613	0.739757682	0.081114542	0.110073549	0.028771773	0.055203964	0.138704211	-0.098594942	0.228073651	0.165481131	0.078284302	0.060860951	0.355568342	0.234623417	0.510529243	0.970562572	Bacteria.Firmicutes.Negativicutes.Selenomonadales.Acidaminococcaceae.Phascolarctobacterium	SGSH
335958	ENSG00000181523	rs12940486	0.320026016	0.681267603	0.659683838	0.24352085	-0.195243481	0.074260044	-0.034237159	0.089953541	0.194840288	0.179986776	0.07739335	0.076431566	0.272941156	0.24299127	0.807281894	0.942292351	Bacteria.Proteobacteria.Betaproteobacteria	SGSH
335959	ENSG00000181523	rs12940486	0.38557351	0.149957906	0.594432832	0.895992168	-0.191330705	0.254940021	0.042301509	0.007915688	0.219023935	0.174987922	0.079059083	0.060315384	0.191043507	0.05667978	0.955858825	0.97585266	Bacteria.Firmicutes.Clostridia.Clostridiales.Lachnospiraceae.Tyzzerella	SGSH
335960	ENSG00000181523	rs12940486	0.065154046	0.047676799	0.231631873	0.251786718	-0.451419046	0.408162524	-0.095317596	0.075500569	0.240635215	0.202218162	0.078940827	0.065294408	0.150161168	0.060206582	0.981446852	0.925873833	Bacteria.Proteobacteria.Gammaproteobacteria.Enterobacteriales.Enterobacteriaceae.Citrobacter	SGSH
335961	ENSG00000181523	rs12940486	0.081918662	0.024516018	0.387270687	0.047141273	-0.293013269	0.299824602	-0.060153184	0.105959585	0.165823116	0.130214842	0.069107717	0.052365541	0.066972551	0.012447782	0.876131463	0.633726701	Bacteria.Fusobacteria.Fusobacteriia.Fusobacteriales.Fusobacteriaceae.Fusobacterium	SGSH
335962	ENSG00000181523	rs12940486	0.067027179	0.089369856	0.250292799	0.684069796	-0.344353222	0.242352127	-0.096567384	0.025181252	0.184869658	0.140534462	0.083247896	0.06160614	0.094001368	0.05353655	0.84372248	0.998819627	Bacteria.Firmicutes.Clostridia.Clostridiales.Ruminococcaceae.Ruminococcaceae_UCG_003	SGSH
335963	ENSG00000181523	rs12940486	0.12207403	0.056433416	0.467241374	0.801257751	-0.274492367	0.262666778	0.050103284	-0.013241345	0.175220123	0.135233523	0.068515286	0.052388762	0.088185013	0.02291439	0.774867292	0.86709714	Bacteria.Firmicutes.Negativicutes.Selenomonadales.Veillonellaceae.Dialister	SGSH
335964	ENSG00000181523	rs12940486	0.342288268	0.153450175	0.37911504	0.606762008	-0.177826207	0.207660956	-0.072098395	0.031765271	0.185884165	0.143776936	0.081414898	0.061416038	0.212749581	0.069373707	0.691856008	0.841273443	Bacteria.Firmicutes.Clostridia.Clostridiales.Lachnospiraceae.Roseburia	SGSH
335965	ENSG00000181523	rs12940486	0.2538403	0.193404118	0.269599136	0.164310788	-0.199755232	0.180635649	0.110137378	-0.104912493	0.173509245	0.137451089	0.098911938	0.074586152	0.158045686	0.064461646	0.998043854	0.956749585	Bacteria.Firmicutes.Clostridia.Clostridiales.Ruminococcaceaencultured	SGSH
335966	ENSG00000181523	rs12940486	0.107666908	0.028147845	0.234775753	0.070587921	-0.275039161	0.303745616	0.080348462	-0.099134238	0.168602988	0.135272804	0.066997694	0.053927122	0.088417449	0.01301931	0.947501103	0.97562022	Bacteria.Bacteroidetes.Bacteroidia.Bacteroidales.Porphyromonadaceae	SGSH
335967	ENSG00000181523	rs12940486	0.353837727	0.602973396	0.847867013	0.666488001	-0.315465225	0.140103206	0.024173337	0.045336936	0.337811628	0.268047297	0.12550579	0.104717554	0.534043246	0.460426504	0.939658852	0.916047991	Bacteria.Firmicutes.Negativicutes.Selenomonadales	SGSH
335968	ENSG00000181523	rs12940486	0.171502583	0.168590715	0.077480079	0.054174088	0.985994129	-0.658971372	-0.245701252	0.182281691	0.713116262	0.47331276	0.136964784	0.092956619	0.954184916	0.6224333	0.999826541	0.999832315	Bacteria.Firmicutes.Clostridia.Clostridiales.Lachnospiraceae	SGSH
335969	ENSG00000181523	rs12940486	0.116670885	0.057451774	0.222856258	0.292894772	-0.273488299	0.259099523	0.091276333	-0.058728231	0.171997359	0.133961276	0.074163948	0.055383983	0.087731555	0.019973678	0.654321938	0.903004347	Bacteria.Firmicutes.Clostridia.Clostridiales.Lachnospiraceae.Lachnospiraceae_NK4A136_group	SGSH
335970	ENSG00000181523	rs12940486	0.315175938	0.189325985	0.977777182	0.889163471	-0.252753428	0.231864252	-0.002739641	-0.010325002	0.249696802	0.174798011	0.097973096	0.073797278	0.212661626	0.088253917	0.993990759	0.998719086	Bacteria.Firmicutes.Bacilli.Bacillales.Family_XI.Gemella	SGSH
335971	ENSG00000181523	rs12940486	0.334160641	0.187946867	0.282993387	0.196426909	-0.177553785	0.183929641	-0.11222848	0.102746239	0.182480856	0.138223297	0.103667334	0.078720804	0.210349774	0.059507418	0.977260763	0.903472313	Bacteria.Firmicutes.Negativicutes.Selenomonadales.Veillonellaceae.Veillonella	SGSH
335972	ENSG00000181523	rs12940486	0.656921496	0.630054382	0.076905234	0.380871447	0.117203583	0.10458104	0.20210979	-0.079515259	0.262658879	0.216102957	0.112440944	0.09012376	0.569333853	0.358592267	0.930754354	0.884869006	Bacteria.Firmicutes.Clostridia.Clostridiales.Ruminococcaceae.Ruminococcaceae_UCG_013	SGSH
335973	ENSG00000181523	rs12940486	0.653091333	0.917928498	0.038847544	0.071464831	0.106069852	-0.020122064	-0.262401939	0.19063022	0.234898093	0.194519906	0.124450169	0.104029973	0.408866985	0.42623952	0.713189785	0.717940557	Bacteria.Firmicutes.Erysipelotrichia.Erysipelotrichales.Erysipelotrichaceae	SGSH
335974	ENSG00000181523	rs12940486	0.147664978	0.081915709	0.74754129	0.520190091	-0.253140838	0.236763252	-0.043041075	0.061936596	0.17275927	0.13398858	0.133149794	0.095793301	0.093853581	0.028216333	0.999276643	0.988728768	Bacteria.Firmicutes.Clostridia.Clostridiales.Ruminococcaceae.Ruminiclostridium_5	SGSH
335975	ENSG00000181523	rs12940486	0.163050132	0.087288958	0.611929121	0.463425885	-0.333206646	0.349561113	-0.055590111	0.063203921	0.236170408	0.201351568	0.109046317	0.085691277	0.251812992	0.074449358	0.843557681	0.957150765	Bacteria.Firmicutes.Clostridia.Clostridiales.Lachnospiraceae.Lachnospiraceae_ND3007_group	SGSH
335976	ENSG00000181523	rs12940486	0.210068386	0.179364602	0.746638524	0.536144099	-0.228036505	0.197082363	-0.021689305	0.037336654	0.180138265	0.145196496	0.066849266	0.060030688	0.160832151	0.08176511	0.807733697	0.935568656	Bacteria.Proteobacteria.Betaproteobacteria.Burkholderiales.Alcaligenaceae	SGSH
335977	ENSG00000181523	rs12940486	0.272387474	0.384912833	0.468156887	0.090733154	-0.209006519	0.12500486	0.061725711	-0.10952076	0.188809841	0.142898111	0.08458323	0.063784527	0.252386149	0.173199136	0.545121989	0.782823133	Bacteria.Firmicutes.Clostridia.Clostridiales.Christensenellaceae.Christensenellaceae_R_7_group	SGSH
335978	ENSG00000181523	rs12940486	0.654029767	0.465705287	0.634712087	0.532826785	-0.135844793	0.14695716	0.064161181	-0.059617928	0.301711018	0.200266879	0.134410382	0.095077742	0.540369853	0.262302924	0.99792254	0.986607256	Bacteria.Firmicutes.Clostridia.Clostridiales.Family_XIII.Family_XIII_AD3011_group	SGSH
335979	ENSG00000181523	rs12940486	0.970700608	0.801285749	0.082967294	0.062128627	-0.007954643	0.041667099	0.147868443	-0.124795944	0.215740635	0.164877659	0.08397559	0.065748818	0.473433294	0.319002177	0.565129636	0.821441869	Bacteria.Bacteroidetes.Bacteroidia.Bacteroidales.Porphyromonadaceae.Odoribacter	SGSH
335980	ENSG00000181523	rs12940486	0.290725117	0.182911202	0.810867664	0.71790681	-0.290275003	0.302738791	0.021455399	-0.027310063	0.272506813	0.224882388	0.089292488	0.075268951	0.426647937	0.14658093	0.996566686	0.997858307	Bacteria.Proteobacteria.Gammaproteobacteria	SGSH
335981	ENSG00000181523	rs12940486	0.147536787	0.13057786	0.678076823	0.871307733	-0.302448576	0.235097307	0.055129614	0.016755498	0.206343582	0.153540036	0.13221594	0.103023028	0.132979269	0.057718974	0.855292551	0.975319272	Bacteria.Actinobacteria	SGSH
335982	ENSG00000181523	rs12940486	0.237126279	0.357402802	0.815309151	0.455022772	-0.22431022	0.152668183	-0.017244247	0.053865432	0.187989695	0.164706774	0.073526179	0.071670604	0.19945773	0.145036801	0.789206837	0.994680072	Bacteria.Proteobacteria.Betaproteobacteria.Burkholderiales	SGSH
335983	ENSG00000181523	rs12940486	0.187244154	0.101109056	0.784569369	0.604948827	-0.230358961	0.223966808	-0.023326953	0.035199838	0.172835798	0.134668961	0.084979149	0.067714298	0.119173461	0.038011725	0.995339941	0.95533137	Bacteria.Proteobacteria.Deltaproteobacteria.Desulfovibrionales.Desulfovibrionaceae.Bilophila	SGSH
335984	ENSG00000181523	rs12940486	0.282931723	0.350446544	0.87417603	0.439016076	-0.220955796	0.150239372	-0.020048173	0.069888926	0.204074205	0.15974523	0.126103443	0.089757456	0.259995069	0.140483068	0.980868542	0.980405449	Bacteria.Firmicutes.Bacilli.Lactobacillales.Streptococcaceae.Streptococcus	SGSH
335985	ENSG00000181523	rs12940486	0.242115573	0.256506107	0.857828276	0.661804222	-0.313753755	0.200478105	-0.018547501	-0.03133926	0.265787356	0.175126642	0.103126465	0.071317245	0.33531665	0.195687973	0.968584323	0.997513341	Bacteria.Firmicutes.Clostridia.Clostridiales.Lachnospiraceae.Eubacterium_xylanophilum_group	SGSH
335986	ENSG00000181523	rs12940486	0.910373204	0.538165883	0.067950701	0.183020437	0.024785761	0.097629707	-0.16229898	0.085932312	0.219329187	0.157755154	0.087433562	0.063848945	0.506764882	0.225560999	0.26701221	0.902313357	Bacteria.Firmicutes.Clostridia.Clostridiales.Lachnospiraceae.Anaerostipes	SGSH
335987	ENSG00000181523	rs12940486	0.093348899	0.090510963	0.291730373	0.416658234	-0.33071434	0.290362572	-0.14039152	0.07762083	0.19419708	0.168987153	0.132075202	0.094954955	0.115473761	0.042766471	0.999672451	0.998587032	Bacteria.Firmicutes.Clostridia.Clostridiales.Ruminococcaceae.Butyricicoccus	SGSH
335988	ENSG00000181523	rs12940486	0.285412584	0.282167682	0.841977762	0.914191361	-0.288275183	0.225293817	0.020736733	0.009354386	0.267637678	0.207747789	0.103599048	0.086475833	0.317030399	0.153576961	0.893497361	0.91957189	Bacteria.Firmicutes.Negativicutes.Selenomonadales.Veillonellaceae	SGSH
335989	ENSG00000181523	rs12940486	0.639249914	0.798757685	0.739796415	0.191582439	-0.155214292	-0.064654277	-0.030911599	0.091271373	0.329573804	0.252553719	0.092675902	0.069163524	0.801963771	0.511490169	0.998803525	0.997226571	Bacteria.Firmicutes.Clostridia.Clostridiales.Lachnospiraceae.Eubacterium_rectale_group	SGSH
335990	ENSG00000181523	rs12940486	0.149542878	0.077386534	0.589608327	0.576459439	-0.26095856	0.242177806	-0.042434031	0.035510228	0.178933599	0.134957017	0.078278187	0.06325366	0.097402499	0.031510946	0.99935717	0.960853802	Bacteria.Firmicutes.Erysipelotrichia.Erysipelotrichales.Erysipelotrichaceae.Erysipelotrichaceae_UCG_003	SGSH
335991	ENSG00000181523	rs12940486	0.518543799	0.551432962	0.63698423	0.383302823	-0.15785347	0.11241885	-0.057778756	0.076747051	0.243178318	0.187761748	0.121858392	0.087434359	0.431046469	0.262427084	0.962969945	0.933837527	Bacteria.Firmicutes.Bacilli	SGSH
335992	ENSG00000181523	rs12940486	0.757103916	0.911102138	0.886182394	0.691349696	-0.177961107	0.053164755	-0.02160303	0.050618089	0.572972255	0.474329119	0.150334825	0.126926864	0.835551258	0.678296157	0.999330493	0.996873616	Bacteria.Proteobacteria	SGSH
335993	ENSG00000181523	rs12940486	0.33146185	0.182867707	0.08783707	0.17128936	-0.170980379	0.188862695	-0.162008202	0.088879183	0.174739721	0.140278078	0.093484036	0.064249048	0.148923005	0.066622744	0.893190239	0.987424055	Bacteria.Proteobacteria.Gammaproteobacteria.Pasteurellales.Pasteurellaceae	SGSH
335994	ENSG00000181523	rs12940486	0.0697978	0.127426178	0.034316415	0.052202032	1.628232959	-0.91253741	-0.31582998	0.196112644	0.883171905	0.590994518	0.146091922	0.099160527	0.999435429	0.957620371	0.999968393	0.999515331	Bacteria.Firmicutes	SGSH
335995	ENSG00000181523	rs12940486	0.685470759	0.353380919	0.2859959	0.091429113	0.184774968	-0.333520661	-0.090058102	0.115757089	0.454184339	0.356805006	0.083713068	0.06756501	0.960618448	0.567220525	0.997187614	0.921529413	Bacteria.Bacteroidetes.Bacteroidia.Bacteroidales	SGSH
335996	ENSG00000181523	rs12940486	0.312084615	0.394387451	0.817145511	0.396907861	-0.2097452	0.139552242	-0.028599968	0.075945912	0.205878849	0.162766715	0.123192393	0.08905593	0.292643461	0.15491801	0.992462892	0.976249604	Bacteria.Firmicutes.Bacilli.Lactobacillales.Streptococcaceae	SGSH
335997	ENSG00000181523	rs12940486	0.13787202	0.088941968	0.626830162	0.718745938	-0.279640611	0.258029502	0.03356918	-0.023442985	0.186146206	0.149420853	0.068716971	0.064812507	0.158725991	0.054392048	0.997282517	0.999171204	Bacteria.Proteobacteria.Gammaproteobacteria.Enterobacteriales.Enterobacteriaceae	SGSH
335998	ENSG00000181523	rs12940486	0.463501971	0.617609691	0.73831027	0.248367351	-0.193284671	0.092368124	0.034689336	-0.083143415	0.262098307	0.184129149	0.103388487	0.071381556	0.436082858	0.317926158	0.981084248	0.998600531	Bacteria.Firmicutes.Clostridia.Clostridiales.Ruminococcaceae.Ruminiclostridium_6	SGSH
335999	ENSG00000181523	rs12940486	0.685645566	0.353364913	0.286088823	0.091422197	0.184675836	-0.333531178	-0.090041951	0.115759531	0.454207696	0.356804314	0.08371434	0.067564961	0.960563694	0.564637303	0.997675757	0.924386311	Bacteria.Bacteroidetes	SGSH
336000	ENSG00000181523	rs12940486	0.260793598	0.262018317	0.966960705	0.898951079	-0.243296482	0.214915647	-0.002976685	-0.008361244	0.214471755	0.189945257	0.071588751	0.065586717	0.236125092	0.112904899	0.998329958	0.99999132	Bacteria.Firmicutes.Clostridia.Clostridiales.Clostridiaceae_1	SGSH
336001	ENSG00000181523	rs12940486	0.420326258	0.240977885	0.862038923	0.815810664	-0.212627546	0.210135487	0.025583232	-0.023988371	0.262179978	0.177575825	0.146634554	0.102565565	0.369003447	0.139464819	0.998820086	0.961415255	Bacteria.Firmicutes.Clostridia.Clostridiales.Family_XIII	SGSH
336002	ENSG00000181523	rs12940486	0.359014377	0.184214755	0.670255625	0.844908894	-0.191723656	0.212925677	0.039739149	-0.015532676	0.207541169	0.158644489	0.092905325	0.079086448	0.231283202	0.080137819	0.962073978	0.88268428	Bacteria.Firmicutes.Bacilli.Lactobacillales.Carnobacteriaceae.Granulicatella	SGSH
336003	ENSG00000181523	rs12940486	0.07805153	0.036954042	0.242893925	0.207153642	-0.326845148	0.300781416	0.088157683	-0.071844843	0.182557348	0.141205637	0.074805034	0.056387315	0.059587447	0.016116588	0.957702184	0.84755343	Bacteria.Bacteroidetes.Bacteroidia.Bacteroidales.Rikenellaceae	SGSH
336004	ENSG00000181523	rs12940486	0.699813711	0.839927758	0.076763767	0.055547695	0.0989248	-0.038853469	0.199348961	-0.160953341	0.255434457	0.191588702	0.11085054	0.082559662	0.586857199	0.430921681	0.948905015	0.941715898	Bacteria.Firmicutes.Clostridia.Clostridiales.Ruminococcaceae.Ruminococcaceae_NK4A214_group	SGSH
336005	ENSG00000181523	rs12940486	0.336845532	0.182174112	0.718298306	0.840141236	-0.200586382	0.21407015	0.033839867	-0.016031988	0.207309388	0.158745568	0.093401205	0.07916171	0.22813152	0.076114323	0.991744893	0.894488633	Bacteria.Firmicutes.Bacilli.Lactobacillales.Carnobacteriaceae	SGSH
336006	ENSG00000181523	rs12940486	0.274861782	0.38457964	0.462488662	0.090573445	-0.20787482	0.125100026	0.062513255	-0.109572715	0.188767593	0.142906105	0.084576756	0.063782497	0.252102042	0.170112625	0.540606262	0.789099782	Bacteria.Firmicutes.Clostridia.Clostridiales.Christensenellaceae	SGSH
336007	ENSG00000181523	rs12940486	0.162776417	0.128326354	0.656387397	0.830665966	-0.276354933	0.251954815	0.0371751	-0.015288169	0.195745649	0.163568453	0.083172614	0.07120395	0.108102592	0.050048021	0.999694213	0.908553199	Bacteria.Firmicutes.Clostridia.Clostridiales.Lachnospiraceaencultured	SGSH
336008	ENSG00000181523	rs12940486	0.226001193	0.113310762	0.97890149	0.941311631	-0.248405692	0.237502915	-0.002798315	-0.005777489	0.203225043	0.147963869	0.105405377	0.078172779	0.137413263	0.04144303	0.919818133	0.997132292	Bacteria.Firmicutes.Bacilli.Bacillales	SGSH
336009	ENSG00000181523	rs12940486	0.086214115	0.032230528	0.326585462	0.202577148	-0.383861283	0.38698616	-0.139573924	0.153949025	0.220339035	0.176825056	0.141201265	0.119596637	0.120834434	0.024615427	0.999739884	0.869896013	Bacteria.Actinobacteria.Coriobacteriia.Coriobacteriales.Coriobacteriaceae	SGSH
336010	ENSG00000181523	rs12940486	0.119509936	0.041113063	0.599647481	0.285327194	-0.280404574	0.296551055	-0.04562971	0.079761672	0.177740071	0.142311826	0.08650302	0.074038324	0.098121681	0.018071266	0.889537299	0.976482596	Bacteria.Actinobacteria.Actinobacteria.Bifidobacteriales.Bifidobacteriaceae.Bifidobacterium	SGSH
336011	ENSG00000181523	rs12940486	0.454911016	0.24486852	0.127836748	0.30202246	-0.137747927	0.16651374	-0.168860141	0.091887466	0.183234771	0.141892231	0.109480445	0.088321911	0.186289472	0.077488327	0.614991838	0.94720491	Bacteria.Firmicutes.Clostridia.Clostridiales.Lachnospiraceae.Dorea	SGSH
336012	ENSG00000181523	rs12940486	0.311150169	0.122018187	0.12912497	0.054345795	-0.179423028	0.209562647	0.106921901	-0.10485669	0.175773143	0.133752345	0.069561204	0.053512091	0.139145264	0.046419887	0.998277807	0.999325446	Bacteria.Bacteroidetes.Bacteroidia.Bacteroidales.Porphyromonadaceae.Parabacteroides	SGSH
336013	ENSG00000181523	rs12940486	0.583495378	0.443972127	0.664294066	0.766159979	-0.150991658	0.176404069	0.038820087	-0.024415843	0.274012107	0.229036976	0.089040486	0.081754097	0.407794707	0.254129009	0.997329664	0.92426646	Bacteria.Firmicutes.Negativicutes.Selenomonadales.Veillonellaceae.Megasphaera	SGSH
336014	ENSG00000181523	rs12940486	0.629222688	0.378340447	0.600128001	0.714721638	-0.131293271	0.176932702	-0.060805715	0.03248741	0.270641146	0.19946952	0.115425383	0.088492485	0.429821694	0.221773872	0.99759175	0.986746924	Bacteria.Firmicutes.Clostridia.Clostridiales.Lachnospiraceae.Lachnospiraceae_UCG_008	SGSH
336015	ENSG00000181523	rs12940486	0.301019456	0.2641469	0.81418432	0.87811853	-0.293588143	0.266128064	-0.02206988	0.012206817	0.281606153	0.236268841	0.093521361	0.079285792	0.294147381	0.149596058	0.887124492	0.995071635	Bacteria.Firmicutes.Erysipelotrichia.Erysipelotrichales.Erysipelotrichaceae.Clostridium_innocuum_group	SGSH
336016	ENSG00000181523	rs12940486	0.127028228	0.046175066	0.654785058	0.343821053	-0.274182135	0.288274684	-0.040223477	0.072366569	0.17738189	0.141820875	0.089545657	0.075888076	0.098518435	0.021444055	0.95218754	0.99223971	Bacteria.Actinobacteria.Actinobacteria.Bifidobacteriales.Bifidobacteriaceae	SGSH
336017	ENSG00000181523	rs12940486	0.707166156	0.275078383	0.216378346	0.047076396	0.136691662	-0.344918742	-0.08747432	0.125327953	0.362271368	0.313357528	0.07007157	0.061918684	0.923381049	0.474087454	0.999973618	0.989705988	Bacteria.Bacteroidetes.Bacteroidia.Bacteroidales.Bacteroidaceae.Bacteroides	SGSH
336018	ENSG00000181523	rs12940486	0.61118895	0.390762896	0.691243975	0.748050234	-0.149086995	0.181467177	0.044036563	-0.0259001	0.291842756	0.210030482	0.110383516	0.080290988	0.515798909	0.256197504	0.997947728	0.9977362	Bacteria.Actinobacteria.Actinobacteria.Micrococcales	SGSH
336019	ENSG00000181523	rs12940486	0.647747881	0.917814565	0.038061215	0.07149209	0.107847428	-0.020155582	-0.263207916	0.190548601	0.234949144	0.194572831	0.124310164	0.10399569	0.409495534	0.432796096	0.725565926	0.718364962	Bacteria.Firmicutes.Erysipelotrichia.Erysipelotrichales	SGSH
336020	ENSG00000181523	rs12940486	0.080864298	0.024636437	0.407310103	0.047704499	-0.29329845	0.298730215	-0.057724654	0.105688342	0.165397341	0.129852904	0.069210446	0.052368466	0.065199129	0.012633716	0.871838555	0.646839722	Bacteria.Fusobacteria.Fusobacteriia.Fusobacteriales	SGSH
336021	ENSG00000181523	rs12940486	0.387727267	0.465094515	0.713001078	0.357676843	-0.188866904	0.125678224	-0.042772381	0.079010127	0.217192072	0.171033625	0.115776444	0.08528936	0.339196414	0.191479867	0.99152666	0.973447285	Bacteria.Firmicutes.Bacilli.Lactobacillales	SGSH
336022	ENSG00000181523	rs12940486	0.090841062	0.039397991	0.122568989	0.118974217	-0.294240195	0.29104646	-0.138047818	0.108444212	0.171423071	0.138436572	0.088240754	0.068638026	0.086629101	0.017032477	0.437208514	0.744602097	Bacteria.Firmicutes.Clostridia.Clostridiales.Peptostreptococcaceae	SGSH
336023	ENSG00000181523	rs12940486	0.404785735	0.385448491	0.69934169	0.356975051	-0.196567752	0.151672484	-0.030901051	0.062925004	0.234409181	0.173579635	0.079658012	0.067826168	0.288622579	0.145512558	0.723991141	0.940799143	Bacteria.Firmicutes.Clostridia.Clostridiales.Lachnospiraceae.Lachnoclostridium	SGSH
336024	ENSG00000181523	rs12940486	0.651626734	0.188316881	0.43482497	0.827253669	-0.117948738	0.314203604	0.070507075	0.016849919	0.260027411	0.236324866	0.089723564	0.076902879	0.521684513	0.162645997	0.997594253	0.968948848	Bacteria.Firmicutes.Erysipelotrichia.Erysipelotrichales.Erysipelotrichaceae.Faecalitalea	SGSH
336025	ENSG00000181523	rs12940486	0.364027014	0.135702835	0.326161057	0.635787298	-0.169289369	0.219055812	0.063350127	-0.023037751	0.185191753	0.144999641	0.064032129	0.048415414	0.252875967	0.076927928	0.959597159	0.99789802	Bacteria.Verrucomicrobia	SGSH
336026	ENSG00000181523	rs12940486	0.168408794	0.09265277	0.902633	0.977421398	-0.246338112	0.236635651	0.011079701	-0.002044835	0.176858098	0.138651575	0.090214983	0.071973356	0.103816445	0.031181018	0.998525812	0.998516628	Bacteria.Proteobacteria.Deltaproteobacteria.Desulfovibrionales.Desulfovibrionaceae	SGSH
336027	ENSG00000181523	rs12940486	0.210638445	0.260360541	0.801745469	0.411728014	-0.235201979	0.167340186	0.025212802	-0.062903296	0.186033867	0.147379177	0.100004032	0.076138122	0.186088812	0.101284734	0.855631344	0.981481548	Bacteria.Firmicutes.Clostridia.Clostridiales.Lachnospiraceae.Eubacterium_eligens_group	SGSH
336028	ENSG00000181523	rs12940486	0.063952371	0.015302451	0.229701421	0.086991305	-0.402329382	0.425114707	-0.171786643	0.212925035	0.213479371	0.170662168	0.141677169	0.122529361	0.101581536	0.014287345	0.999005033	0.870684181	Bacteria.Actinobacteria.Coriobacteriia.Coriobacteriales	SGSH
336029	ENSG00000181523	rs12940486	0.065231158	0.023015328	0.893128228	0.260672531	-0.324263082	0.324163203	0.011609911	-0.084719598	0.172903875	0.13922435	0.086079642	0.074663234	0.055081066	0.012559134	0.999160666	0.997201293	Bacteria.Firmicutes.Clostridia.Clostridiales.Lachnospiraceae.Coprococcus_1	SGSH
336030	ENSG00000181523	rs12940486	0.074025319	0.072819061	0.293988381	0.630866548	-0.384854345	0.282121752	-0.074239679	0.024529131	0.211956394	0.154710638	0.070172295	0.050806983	0.112137555	0.065812804	0.593566421	0.906217772	Bacteria.Firmicutes.Clostridia.Clostridiales.Lachnospiraceae.Lachnospiraceae_UCG_010	SGSH
336031	ENSG00000181625	rs74938726	0.172252161	0.096106474	0.576653522	0.189912437	0.356094756	-0.334067417	-0.055853576	0.104613015	0.258001352	0.197847813	0.099541647	0.078971677	0.132302732	0.05042798	0.739857946	0.970562572	Bacteria.Firmicutes.Negativicutes.Selenomonadales.Acidaminococcaceae.Phascolarctobacterium	SLX1B
336032	ENSG00000181625	rs74938726	0.172252161	0.096106474	0.576653522	0.189912437	0.356094756	-0.334067417	-0.055853576	0.104613015	0.258001352	0.197847813	0.099541647	0.078971677	0.132302732	0.05042798	0.739857946	0.970562572	Bacteria.Firmicutes.Negativicutes.Selenomonadales.Acidaminococcaceae.Phascolarctobacterium	SLX1B
336033	ENSG00000181625	rs74938726	0.084445484	0.017722782	0.106467686	0.321480103	0.378314742	-0.426767489	-0.159522198	0.075607162	0.215901296	0.175388885	0.097449094	0.075679825	0.071424451	0.010210657	0.890867366	0.911825224	Bacteria.Firmicutes.Clostridia.Clostridiales.Ruminococcaceae.Ruminococcaceae_UCG_002	SLX1B
336034	ENSG00000181625	rs74938726	0.084445484	0.017722782	0.106467686	0.321480103	0.378314742	-0.426767489	-0.159522198	0.075607162	0.215901296	0.175388885	0.097449094	0.075679825	0.071424451	0.010210657	0.890867366	0.911825224	Bacteria.Firmicutes.Clostridia.Clostridiales.Ruminococcaceae.Ruminococcaceae_UCG_002	SLX1B
336035	ENSG00000181625	rs74938726	0.104569232	0.122295566	0.957169386	0.581311252	0.413058228	-0.350127104	-0.004212067	0.040225161	0.250930537	0.223636065	0.078126287	0.072576135	0.173703742	0.090803167	0.888245137	0.956174477	Bacteria.Bacteroidetes.Bacteroidia.Bacteroidales.Prevotellaceae.Prevotella_9	SLX1B
336036	ENSG00000181625	rs74938726	0.104569232	0.122295566	0.957169386	0.581311252	0.413058228	-0.350127104	-0.004212067	0.040225161	0.250930537	0.223636065	0.078126287	0.072576135	0.173703742	0.090803167	0.888245137	0.956174477	Bacteria.Bacteroidetes.Bacteroidia.Bacteroidales.Prevotellaceae.Prevotella_9	SLX1B
336037	ENSG00000181625	rs74938726	0.719995659	0.251615333	0.220922602	0.418797897	0.116145161	-0.2735529	-0.13477666	0.065781006	0.322603077	0.236487671	0.109046412	0.080843626	0.363843867	0.121554804	0.961703114	0.998439902	Bacteria.Verrucomicrobia.Verrucomicrobiae.Verrucomicrobiales.Verrucomicrobiaceae.Akkermansia	SLX1B
336038	ENSG00000181625	rs74938726	0.719995659	0.251615333	0.220922602	0.418797897	0.116145161	-0.2735529	-0.13477666	0.065781006	0.322603077	0.236487671	0.109046412	0.080843626	0.363843867	0.121554804	0.961703114	0.998439902	Bacteria.Verrucomicrobia.Verrucomicrobiae.Verrucomicrobiales.Verrucomicrobiaceae.Akkermansia	SLX1B
336039	ENSG00000181625	rs74938726	0.119645255	0.040774202	0.560817932	0.23823438	0.381101041	-0.387116189	-0.054196444	0.092388954	0.241658625	0.185451392	0.092701545	0.077614315	0.112606906	0.022129794	0.899948514	0.941072918	Bacteria.Firmicutes.Negativicutes.Selenomonadales.Acidaminococcaceae	SLX1B
336040	ENSG00000181625	rs74938726	0.119645255	0.040774202	0.560817932	0.23823438	0.381101041	-0.387116189	-0.054196444	0.092388954	0.241658625	0.185451392	0.092701545	0.077614315	0.112606906	0.022129794	0.899948514	0.941072918	Bacteria.Firmicutes.Negativicutes.Selenomonadales.Acidaminococcaceae	SLX1B
336041	ENSG00000181625	rs74938726	0.057559604	0.035546853	0.416416879	0.638018454	0.601310051	-0.525328667	0.098564758	-0.044887891	0.311031296	0.244704848	0.120513288	0.094962845	0.111287649	0.042177638	0.662592537	0.998239622	Bacteria.Firmicutes.Clostridia.Clostridiales.Ruminococcaceae.Ruminococcus_1	SLX1B
336042	ENSG00000181625	rs74938726	0.057559604	0.035546853	0.416416879	0.638018454	0.601310051	-0.525328667	0.098564758	-0.044887891	0.311031296	0.244704848	0.120513288	0.094962845	0.111287649	0.042177638	0.662592537	0.998239622	Bacteria.Firmicutes.Clostridia.Clostridiales.Ruminococcaceae.Ruminococcus_1	SLX1B
336043	ENSG00000181625	rs74938726	0.033147134	0.022211588	0.236312581	0.366853283	0.713988563	-0.617956915	0.14574499	-0.089203085	0.328025343	0.263768778	0.121931699	0.098163083	0.108921289	0.043077208	0.999878354	0.975805979	Bacteria.Bacteroidetes.Bacteroidia.Bacteroidales.Porphyromonadaceae.Barnesiella	SLX1B
336044	ENSG00000181625	rs74938726	0.033147134	0.022211588	0.236312581	0.366853283	0.713988563	-0.617956915	0.14574499	-0.089203085	0.328025343	0.263768778	0.121931699	0.098163083	0.108921289	0.043077208	0.999878354	0.975805979	Bacteria.Bacteroidetes.Bacteroidia.Bacteroidales.Porphyromonadaceae.Barnesiella	SLX1B
336045	ENSG00000181625	rs74938726	0.037629289	0.013654182	0.300015131	0.301792254	0.63300522	-0.616959039	0.109168166	-0.088104236	0.298266297	0.243358719	0.104493609	0.084644834	0.100067022	0.020117374	0.999858829	0.929555963	Bacteria.Proteobacteria.Betaproteobacteria.Neisseriales.Neisseriaceae.Eikenella	SLX1B
336046	ENSG00000181625	rs74938726	0.037629289	0.013654182	0.300015131	0.301792254	0.63300522	-0.616959039	0.109168166	-0.088104236	0.298266297	0.243358719	0.104493609	0.084644834	0.100067022	0.020117374	0.999858829	0.929555963	Bacteria.Proteobacteria.Betaproteobacteria.Neisseriales.Neisseriaceae.Eikenella	SLX1B
336047	ENSG00000181625	rs74938726	0.01076112	0.027456215	0.094108228	0.310691995	0.759799058	-0.573052287	-0.204924791	0.103256945	0.289335034	0.254037042	0.12061762	0.101059952	0.078401946	0.0428276	0.9994853	0.999502343	Bacteria.Firmicutes.Clostridia.Clostridiales.Lachnospiraceae.Ruminococcus_gnavus_group	SLX1B
336048	ENSG00000181625	rs74938726	0.01076112	0.027456215	0.094108228	0.310691995	0.759799058	-0.573052287	-0.204924791	0.103256945	0.289335034	0.254037042	0.12061762	0.101059952	0.078401946	0.0428276	0.9994853	0.999502343	Bacteria.Firmicutes.Clostridia.Clostridiales.Lachnospiraceae.Ruminococcus_gnavus_group	SLX1B
336049	ENSG00000181625	rs74938726	0.115027486	0.030695889	0.435581086	0.430242662	0.366049054	-0.400232726	0.07711837	-0.075310445	0.229153278	0.181172142	0.09829924	0.094882083	0.081716427	0.017297117	0.915215198	0.989428248	Bacteria.Proteobacteria.Gammaproteobacteria.Pasteurellales.Pasteurellaceae.Haemophilus	SLX1B
336050	ENSG00000181625	rs74938726	0.115027486	0.030695889	0.435581086	0.430242662	0.366049054	-0.400232726	0.07711837	-0.075310445	0.229153278	0.181172142	0.09829924	0.094882083	0.081716427	0.017297117	0.915215198	0.989428248	Bacteria.Proteobacteria.Gammaproteobacteria.Pasteurellales.Pasteurellaceae.Haemophilus	SLX1B
336051	ENSG00000181625	rs74938726	0.107944219	0.028714922	0.804502801	0.674018277	0.461072902	-0.504854229	-0.038764632	0.050632717	0.282871534	0.225672712	0.155971495	0.11982661	0.142833434	0.031805219	0.926890345	0.927561557	Bacteria.Firmicutes.Clostridia.Clostridiales.Lachnospiraceae.Blautia	SLX1B
336052	ENSG00000181625	rs74938726	0.107944219	0.028714922	0.804502801	0.674018277	0.461072902	-0.504854229	-0.038764632	0.050632717	0.282871534	0.225672712	0.155971495	0.11982661	0.142833434	0.031805219	0.926890345	0.927561557	Bacteria.Firmicutes.Clostridia.Clostridiales.Lachnospiraceae.Blautia	SLX1B
336053	ENSG00000181625	rs74938726	0.046615376	0.052685204	0.31060308	0.487955977	0.669375698	-0.597680147	0.139263911	-0.086365439	0.329993487	0.30284302	0.136275554	0.123815293	0.168948078	0.080550165	0.998891856	0.999590371	Bacteria.Firmicutes.Bacilli.Bacillales.Staphylococcaceae.Staphylococcus	SLX1B
336054	ENSG00000181625	rs74938726	0.046615376	0.052685204	0.31060308	0.487955977	0.669375698	-0.597680147	0.139263911	-0.086365439	0.329993487	0.30284302	0.136275554	0.123815293	0.168948078	0.080550165	0.998891856	0.999590371	Bacteria.Firmicutes.Bacilli.Bacillales.Staphylococcaceae.Staphylococcus	SLX1B
336055	ENSG00000181625	rs74938726	0.699819869	0.329333386	0.435714977	0.66684234	0.155700871	-0.322882451	-0.11906029	0.053229202	0.40204505	0.328521855	0.15180516	0.123086177	0.664811811	0.34537909	0.802593848	0.936167976	Bacteria.Firmicutes.Clostridia.Clostridiales.Ruminococcaceae.Anaerotruncus	SLX1B
336056	ENSG00000181625	rs74938726	0.699819869	0.329333386	0.435714977	0.66684234	0.155700871	-0.322882451	-0.11906029	0.053229202	0.40204505	0.328521855	0.15180516	0.123086177	0.664811811	0.34537909	0.802593848	0.936167976	Bacteria.Firmicutes.Clostridia.Clostridiales.Ruminococcaceae.Anaerotruncus	SLX1B
336057	ENSG00000181625	rs74938726	0.080462464	0.025667111	0.381993024	0.420116346	0.390578923	-0.41255341	-0.098314755	0.075219905	0.219957142	0.180653622	0.111695745	0.092707662	0.067651488	0.013742908	0.99935717	0.960853802	Bacteria.Firmicutes.Erysipelotrichia.Erysipelotrichales.Erysipelotrichaceae.Erysipelotrichaceae_UCG_003	SLX1B
336058	ENSG00000181625	rs74938726	0.080462464	0.025667111	0.381993024	0.420116346	0.390578923	-0.41255341	-0.098314755	0.075219905	0.219957142	0.180653622	0.111695745	0.092707662	0.067651488	0.013742908	0.99935717	0.960853802	Bacteria.Firmicutes.Erysipelotrichia.Erysipelotrichales.Erysipelotrichaceae.Erysipelotrichaceae_UCG_003	SLX1B
336059	ENSG00000181625	rs74938726	0.025207509	0.006274779	0.222007811	0.223943381	0.576290076	-0.56400145	0.14904627	-0.117171587	0.251532882	0.199655982	0.120878704	0.095430803	0.040219989	0.004042801	0.418309766	0.878747017	Bacteria.Firmicutes.Clostridia.Clostridiales.Peptostreptococcaceae.Intestinibacter	SLX1B
336060	ENSG00000181625	rs74938726	0.025207509	0.006274779	0.222007811	0.223943381	0.576290076	-0.56400145	0.14904627	-0.117171587	0.251532882	0.199655982	0.120878704	0.095430803	0.040219989	0.004042801	0.418309766	0.878747017	Bacteria.Firmicutes.Clostridia.Clostridiales.Peptostreptococcaceae.Intestinibacter	SLX1B
336061	ENSG00000181625	rs74938726	0.101381924	0.038880024	0.713787376	0.663755463	0.387208747	-0.406461473	0.025650854	-0.025140641	0.233014739	0.192806875	0.069631612	0.057565804	0.113935271	0.022675185	0.999492402	0.999741582	Bacteria.Proteobacteria.Gammaproteobacteria.Enterobacteriales.Enterobacteriaceae.Escherichia_Shigella	SLX1B
336062	ENSG00000181625	rs74938726	0.101381924	0.038880024	0.713787376	0.663755463	0.387208747	-0.406461473	0.025650854	-0.025140641	0.233014739	0.192806875	0.069631612	0.057565804	0.113935271	0.022675185	0.999492402	0.999741582	Bacteria.Proteobacteria.Gammaproteobacteria.Enterobacteriales.Enterobacteriaceae.Escherichia_Shigella	SLX1B
336063	ENSG00000181625	rs74938726	0.314188468	0.06355179	0.201561832	0.643377909	0.248329918	-0.352001829	0.196378141	-0.054531396	0.244822779	0.186485758	0.152210772	0.117233736	0.151783315	0.026873764	0.66144256	0.916650172	Bacteria.Actinobacteria.Actinobacteria	SLX1B
336064	ENSG00000181625	rs74938726	0.314188468	0.06355179	0.201561832	0.643377909	0.248329918	-0.352001829	0.196378141	-0.054531396	0.244822779	0.186485758	0.152210772	0.117233736	0.151783315	0.026873764	0.66144256	0.916650172	Bacteria.Actinobacteria.Actinobacteria	SLX1B
336065	ENSG00000181625	rs74938726	0.031946586	0.008229253	0.094307929	0.14299869	0.476678364	-0.476467698	0.171022066	-0.120458506	0.217435785	0.174783915	0.100725091	0.081245165	0.038011416	0.004868756	0.952395074	0.935449612	Bacteria.Proteobacteria.Gammaproteobacteria.Pseudomonadales	SLX1B
336066	ENSG00000181625	rs74938726	0.031946586	0.008229253	0.094307929	0.14299869	0.476678364	-0.476467698	0.171022066	-0.120458506	0.217435785	0.174783915	0.100725091	0.081245165	0.038011416	0.004868756	0.952395074	0.935449612	Bacteria.Proteobacteria.Gammaproteobacteria.Pseudomonadales	SLX1B
336067	ENSG00000181625	rs74938726	0.110402748	0.033494682	0.46886247	0.470828605	0.368867466	-0.39930296	-0.065238844	0.052672184	0.227910378	0.183825094	0.089539821	0.072614234	0.085338823	0.017309903	0.903479289	0.868923001	Bacteria.Proteobacteria.Betaproteobacteria.Burkholderiales.Alcaligenaceae.Parasutterella	SLX1B
336068	ENSG00000181625	rs74938726	0.110402748	0.033494682	0.46886247	0.470828605	0.368867466	-0.39930296	-0.065238844	0.052672184	0.227910378	0.183825094	0.089539821	0.072614234	0.085338823	0.017309903	0.903479289	0.868923001	Bacteria.Proteobacteria.Betaproteobacteria.Burkholderiales.Alcaligenaceae.Parasutterella	SLX1B
336069	ENSG00000181625	rs74938726	0.130576092	0.0474632	0.631063007	0.561973819	0.560972482	-0.571443616	0.089775603	-0.079906026	0.366364606	0.282832893	0.186058645	0.137082301	0.26952907	0.065552405	0.99792254	0.986607256	Bacteria.Firmicutes.Clostridia.Clostridiales.Family_XIII.Family_XIII_AD3011_group	SLX1B
336070	ENSG00000181625	rs74938726	0.130576092	0.0474632	0.631063007	0.561973819	0.560972482	-0.571443616	0.089775603	-0.079906026	0.366364606	0.282832893	0.186058645	0.137082301	0.26952907	0.065552405	0.99792254	0.986607256	Bacteria.Firmicutes.Clostridia.Clostridiales.Family_XIII.Family_XIII_AD3011_group	SLX1B
336071	ENSG00000181625	rs74938726	0.639289277	0.199677927	0.084622078	0.166455798	0.127485121	-0.270788526	0.254874064	-0.148383853	0.270727007	0.208997975	0.145539223	0.106036046	0.411272981	0.09383256	0.976314705	0.947875115	Bacteria.Firmicutes.Bacilli.Lactobacillales.Streptococcaceae.Streptococcus	SLX1B
336072	ENSG00000181625	rs74938726	0.639289277	0.199677927	0.084622078	0.166455798	0.127485121	-0.270788526	0.254874064	-0.148383853	0.270727007	0.208997975	0.145539223	0.106036046	0.411272981	0.09383256	0.976314705	0.947875115	Bacteria.Firmicutes.Bacilli.Lactobacillales.Streptococcaceae.Streptococcus	SLX1B
336073	ENSG00000181625	rs74938726	0.043223826	0.014410747	0.471506887	0.986932688	0.452986906	-0.440854374	0.056889647	-0.001026315	0.219698382	0.175337104	0.078548985	0.062422974	0.045725687	0.008551122	0.753156348	0.998729221	Bacteria.Proteobacteria.Betaproteobacteria.Burkholderiales.Alcaligenaceae.Sutterella	SLX1B
336074	ENSG00000181625	rs74938726	0.043223826	0.014410747	0.471506887	0.986932688	0.452986906	-0.440854374	0.056889647	-0.001026315	0.219698382	0.175337104	0.078548985	0.062422974	0.045725687	0.008551122	0.753156348	0.998729221	Bacteria.Proteobacteria.Betaproteobacteria.Burkholderiales.Alcaligenaceae.Sutterella	SLX1B
336075	ENSG00000181625	rs74938726	0.022369158	0.013965411	0.185634596	0.236184435	0.677535038	-0.624000748	0.18051578	-0.120473901	0.289553622	0.246984299	0.134938239	0.100761799	0.10672121	0.028800139	0.99991226	0.982046009	Bacteria.Actinobacteria.Coriobacteriia.Coriobacteriales.Coriobacteriaceae.Collinsella	SLX1B
