## Supplemental Table 9 for "Host genotypes interact with microbial communities to modulate gene expression in the human intestine" (part 103 of 131)

	pid	sid	Intercept_pval	dosage_pval	microbe_pval	interaction_pval	Intercept_effect	dosage_effect	microbe_effect	interaction_effect	Intercept_SE	dosage_SE	microbe_SE	interaction_SE	Intercept_qval	dosage_qval	microbe_qval	interaction_qval	microbe	symbol
336076	ENSG00000181625	rs74938726	0.022369158	0.013965411	0.185634596	0.236184435	0.677535038	-0.624000748	0.18051578	-0.120473901	0.289553622	0.246984299	0.134938239	0.100761799	0.10672121	0.028800139	0.99991226	0.982046009	Bacteria.Actinobacteria.Coriobacteriia.Coriobacteriales.Coriobacteriaceae.Collinsella	SLX1B
336077	ENSG00000181625	rs74938726	0.027855339	0.006684203	0.182279612	0.198509783	0.515889834	-0.510569079	0.138089629	-0.1038686	0.229306731	0.182214448	0.102426611	0.079956233	0.053012785	0.007408754	0.856014424	0.851745899	Bacteria.Proteobacteria.Gammaproteobacteria.Pseudomonadales.Pseudomonadaceae.Pseudomonas	SLX1B
336078	ENSG00000181625	rs74938726	0.027855339	0.006684203	0.182279612	0.198509783	0.515889834	-0.510569079	0.138089629	-0.1038686	0.229306731	0.182214448	0.102426611	0.079956233	0.053012785	0.007408754	0.856014424	0.851745899	Bacteria.Proteobacteria.Gammaproteobacteria.Pseudomonadales.Pseudomonadaceae.Pseudomonas	SLX1B
336079	ENSG00000181625	rs74938726	0.037516172	0.005946402	0.442362225	0.224325364	0.516403376	-0.578523887	-0.074867497	0.101855401	0.243175583	0.203404628	0.096861239	0.083025694	0.054099486	0.006494669	0.72929091	0.918666054	Bacteria.Proteobacteria.Betaproteobacteria.Burkholderiales.Alcaligenaceae	SLX1B
336080	ENSG00000181625	rs74938726	0.037516172	0.005946402	0.442362225	0.224325364	0.516403376	-0.578523887	-0.074867497	0.101855401	0.243175583	0.203404628	0.096861239	0.083025694	0.054099486	0.006494669	0.72929091	0.918666054	Bacteria.Proteobacteria.Betaproteobacteria.Burkholderiales.Alcaligenaceae	SLX1B
336081	ENSG00000181625	rs74938726	0.106016378	0.140986474	0.731791647	0.667072828	0.518089619	-0.368711936	0.049211451	0.049867336	0.316074582	0.247410532	0.142964922	0.115397334	0.201341962	0.135065573	0.890246619	0.895507627	Bacteria.Firmicutes.Clostridia.Clostridiales.Ruminococcaceae.Ruminiclostridium_9	SLX1B
336082	ENSG00000181625	rs74938726	0.106016378	0.140986474	0.731791647	0.667072828	0.518089619	-0.368711936	0.049211451	0.049867336	0.316074582	0.247410532	0.142964922	0.115397334	0.201341962	0.135065573	0.890246619	0.895507627	Bacteria.Firmicutes.Clostridia.Clostridiales.Ruminococcaceae.Ruminiclostridium_9	SLX1B
336083	ENSG00000181625	rs74938726	0.065263691	0.363232546	0.176892895	0.623083212	1.387433685	-0.764665948	-0.214451595	0.082745786	0.739900624	0.835102805	0.157082953	0.167555545	0.951205166	0.702456918	0.999826541	0.999832315	Bacteria.Firmicutes.Clostridia.Clostridiales.Lachnospiraceae	SLX1B
336084	ENSG00000181625	rs74938726	0.065263691	0.363232546	0.176892895	0.623083212	1.387433685	-0.764665948	-0.214451595	0.082745786	0.739900624	0.835102805	0.157082953	0.167555545	0.951205166	0.702456918	0.999826541	0.999832315	Bacteria.Firmicutes.Clostridia.Clostridiales.Lachnospiraceae	SLX1B
336085	ENSG00000181625	rs74938726	0.106303758	0.102176096	0.764051806	0.920482902	0.484716994	-0.417136863	0.030575619	0.009046245	0.295962918	0.251620174	0.101436531	0.090269292	0.218981904	0.111638732	0.998896274	0.997840822	Bacteria.Proteobacteria.Deltaproteobacteria.Desulfovibrionales.Desulfovibrionaceae.Desulfovibrio	SLX1B
336086	ENSG00000181625	rs74938726	0.106303758	0.102176096	0.764051806	0.920482902	0.484716994	-0.417136863	0.030575619	0.009046245	0.295962918	0.251620174	0.101436531	0.090269292	0.218981904	0.111638732	0.998896274	0.997840822	Bacteria.Proteobacteria.Deltaproteobacteria.Desulfovibrionales.Desulfovibrionaceae.Desulfovibrio	SLX1B
336087	ENSG00000181625	rs74938726	0.480626746	0.152765996	0.449534259	0.637363033	0.2311192	-0.3464093	-0.090842513	0.041271675	0.325805358	0.23943585	0.119405665	0.087142252	0.397136591	0.092325747	0.996596763	0.999791394	Bacteria.Firmicutes.Clostridia.Clostridiales.Ruminococcaceae.Ruminococcaceae_UCG_005	SLX1B
336088	ENSG00000181625	rs74938726	0.480626746	0.152765996	0.449534259	0.637363033	0.2311192	-0.3464093	-0.090842513	0.041271675	0.325805358	0.23943585	0.119405665	0.087142252	0.397136591	0.092325747	0.996596763	0.999791394	Bacteria.Firmicutes.Clostridia.Clostridiales.Ruminococcaceae.Ruminococcaceae_UCG_005	SLX1B
336089	ENSG00000181625	rs74938726	0.01047864	0.003680773	0.037070129	0.054047501	0.600860286	-0.581456943	0.234485751	-0.165654263	0.227940258	0.192962392	0.110152213	0.084431534	0.027235313	0.005052258	0.979221309	0.998719086	Bacteria.Firmicutes.Bacilli.Bacillales.Family_XI.Gemella	SLX1B
336090	ENSG00000181625	rs74938726	0.01047864	0.003680773	0.037070129	0.054047501	0.600860286	-0.581456943	0.234485751	-0.165654263	0.227940258	0.192962392	0.110152213	0.084431534	0.027235313	0.005052258	0.979221309	0.998719086	Bacteria.Firmicutes.Bacilli.Bacillales.Family_XI.Gemella	SLX1B
336091	ENSG00000181625	rs74938726	0.018495368	0.003244084	0.116554782	0.046722588	0.97353358	-1.056562588	-0.151961614	0.162406819	0.402897353	0.345633898	0.095538043	0.08010478	0.12230163	0.019737338	0.889709313	0.711476159	Bacteria.Firmicutes.Clostridia.Clostridiales.Ruminococcaceae.Faecalibacterium	SLX1B
336092	ENSG00000181625	rs74938726	0.018495368	0.003244084	0.116554782	0.046722588	0.97353358	-1.056562588	-0.151961614	0.162406819	0.402897353	0.345633898	0.095538043	0.08010478	0.12230163	0.019737338	0.889709313	0.711476159	Bacteria.Firmicutes.Clostridia.Clostridiales.Ruminococcaceae.Faecalibacterium	SLX1B
336093	ENSG00000181625	rs74938726	0.131217968	0.055466098	0.61776822	0.330875385	0.362262769	-0.369983855	0.051958555	-0.082887033	0.236991279	0.189714902	0.103622407	0.084606041	0.101030591	0.021674272	0.991923473	0.97562022	Bacteria.Bacteroidetes.Bacteroidia.Bacteroidales.Porphyromonadaceae	SLX1B
336094	ENSG00000181625	rs74938726	0.131217968	0.055466098	0.61776822	0.330875385	0.362262769	-0.369983855	0.051958555	-0.082887033	0.236991279	0.189714902	0.103622407	0.084606041	0.101030591	0.021674272	0.991923473	0.97562022	Bacteria.Bacteroidetes.Bacteroidia.Bacteroidales.Porphyromonadaceae	SLX1B
336095	ENSG00000181625	rs74938726	0.172171296	0.06374052	0.845971013	0.963934804	0.384291851	-0.436732036	-0.021452076	0.004225278	0.278377755	0.231543924	0.109988815	0.093086208	0.214611711	0.060702032	0.883466076	0.998791778	Bacteria.Firmicutes.Clostridia.Clostridiales.Ruminococcaceae.Ruminococcus_2	SLX1B
336096	ENSG00000181625	rs74938726	0.172171296	0.06374052	0.845971013	0.963934804	0.384291851	-0.436732036	-0.021452076	0.004225278	0.278377755	0.231543924	0.109988815	0.093086208	0.214611711	0.060702032	0.883466076	0.998791778	Bacteria.Firmicutes.Clostridia.Clostridiales.Ruminococcaceae.Ruminococcus_2	SLX1B
336097	ENSG00000181625	rs74938726	0.032679895	0.006926774	0.269283925	0.63216108	0.477860668	-0.490423335	-0.097703006	0.030947059	0.218935465	0.175836374	0.08768662	0.06434456	0.038035675	0.004474735	0.692280545	0.852880543	Bacteria.Firmicutes.Negativicutes.Selenomonadales.Veillonellaceae.Dialister	SLX1B
336098	ENSG00000181625	rs74938726	0.032679895	0.006926774	0.269283925	0.63216108	0.477860668	-0.490423335	-0.097703006	0.030947059	0.218935465	0.175836374	0.08768662	0.06434456	0.038035675	0.004474735	0.692280545	0.852880543	Bacteria.Firmicutes.Negativicutes.Selenomonadales.Veillonellaceae.Dialister	SLX1B
336099	ENSG00000181625	rs74938726	0.003323248	0.000960476	0.010448647	0.014032954	0.72426964	-0.679355475	0.361960849	-0.260707649	0.237574843	0.196374347	0.137256033	0.103266357	0.013124371	0.001763128	0.945687051	0.823043084	Bacteria.Firmicutes.Bacilli.Lactobacillales.Carnobacteriaceae.Granulicatella	SLX1B
336100	ENSG00000181625	rs74938726	0.003323248	0.000960476	0.010448647	0.014032954	0.72426964	-0.679355475	0.361960849	-0.260707649	0.237574843	0.196374347	0.137256033	0.103266357	0.013124371	0.001763128	0.945687051	0.823043084	Bacteria.Firmicutes.Bacilli.Lactobacillales.Carnobacteriaceae.Granulicatella	SLX1B
336101	ENSG00000181625	rs74938726	0.013520911	0.010915748	0.099894613	0.376468819	0.67631732	-0.568927591	0.184087486	-0.081911478	0.26637512	0.217095597	0.110287142	0.091981184	0.032429773	0.008883522	0.858670885	0.979585985	Bacteria.Firmicutes.Erysipelotrichia.Erysipelotrichales.Erysipelotrichaceae.Erysipelatoclostridium	SLX1B
336102	ENSG00000181625	rs74938726	0.013520911	0.010915748	0.099894613	0.376468819	0.67631732	-0.568927591	0.184087486	-0.081911478	0.26637512	0.217095597	0.110287142	0.091981184	0.032429773	0.008883522	0.858670885	0.979585985	Bacteria.Firmicutes.Erysipelotrichia.Erysipelotrichales.Erysipelotrichaceae.Erysipelatoclostridium	SLX1B
336103	ENSG00000181625	rs74938726	0.548134524	0.114098661	0.192561732	0.643480987	0.168674643	-0.335681132	0.217414175	-0.058912058	0.279394635	0.209594265	0.165120072	0.12669087	0.284571357	0.052343297	0.696103938	0.958212988	Bacteria.Actinobacteria	SLX1B
336104	ENSG00000181625	rs74938726	0.548134524	0.114098661	0.192561732	0.643480987	0.168674643	-0.335681132	0.217414175	-0.058912058	0.279394635	0.209594265	0.165120072	0.12669087	0.284571357	0.052343297	0.696103938	0.958212988	Bacteria.Actinobacteria	SLX1B
336105	ENSG00000181625	rs74938726	0.058061174	0.013154351	0.52570004	0.482223185	0.420924611	-0.449636274	0.060078878	-0.051190166	0.218174813	0.176359411	0.094164101	0.072426285	0.051576987	0.00869608	0.968802863	0.995347009	Bacteria.Bacteroidetes.Bacteroidia.Bacteroidales.Prevotellaceae	SLX1B
336106	ENSG00000181625	rs74938726	0.058061174	0.013154351	0.52570004	0.482223185	0.420924611	-0.449636274	0.060078878	-0.051190166	0.218174813	0.176359411	0.094164101	0.072426285	0.051576987	0.00869608	0.968802863	0.995347009	Bacteria.Bacteroidetes.Bacteroidia.Bacteroidales.Prevotellaceae	SLX1B
336107	ENSG00000181625	rs74938726	0.088414452	0.032801318	0.932353622	0.863008747	0.407924861	-0.423597002	0.0130228	-0.020175137	0.235823677	0.194214216	0.152825624	0.116464264	0.07817885	0.019615697	0.925438269	0.959199218	Bacteria.Firmicutes.Clostridia.Clostridiales.Lachnospiraceae.Fusicatenibacter	SLX1B
336108	ENSG00000181625	rs74938726	0.088414452	0.032801318	0.932353622	0.863008747	0.407924861	-0.423597002	0.0130228	-0.020175137	0.235823677	0.194214216	0.152825624	0.116464264	0.07817885	0.019615697	0.925438269	0.959199218	Bacteria.Firmicutes.Clostridia.Clostridiales.Lachnospiraceae.Fusicatenibacter	SLX1B
336109	ENSG00000181625	rs74938726	0.205610921	0.12672061	0.940591972	0.83532394	0.403613198	-0.400889526	-0.010593762	0.02518823	0.315686746	0.259141372	0.141600123	0.120682806	0.28418305	0.093075164	0.88941568	0.993316498	Bacteria.Firmicutes.Clostridia.Clostridiales.Lachnospiraceae.Lachnospiraceae_ND3007_group	SLX1B
336110	ENSG00000181625	rs74938726	0.205610921	0.12672061	0.940591972	0.83532394	0.403613198	-0.400889526	-0.010593762	0.02518823	0.315686746	0.259141372	0.141600123	0.120682806	0.28418305	0.093075164	0.88941568	0.993316498	Bacteria.Firmicutes.Clostridia.Clostridiales.Lachnospiraceae.Lachnospiraceae_ND3007_group	SLX1B
336111	ENSG00000181625	rs74938726	0.214533799	0.04384981	0.920869407	0.622727695	0.445600683	-0.529379873	0.020748164	-0.070135387	0.355500865	0.257539875	0.208053304	0.141874775	0.259870211	0.044024937	0.998820086	0.961415255	Bacteria.Firmicutes.Clostridia.Clostridiales.Family_XIII	SLX1B
336112	ENSG00000181625	rs74938726	0.214533799	0.04384981	0.920869407	0.622727695	0.445600683	-0.529379873	0.020748164	-0.070135387	0.355500865	0.257539875	0.208053304	0.141874775	0.259870211	0.044024937	0.998820086	0.961415255	Bacteria.Firmicutes.Clostridia.Clostridiales.Family_XIII	SLX1B
336113	ENSG00000181625	rs74938726	0.032761194	0.007909429	0.2703544	0.535256415	0.490856346	-0.487017738	-0.125294316	0.057838939	0.224998231	0.177703228	0.112703295	0.092791958	0.037755694	0.004716723	0.998525812	0.997174658	Bacteria.Proteobacteria.Deltaproteobacteria.Desulfovibrionales.Desulfovibrionaceae	SLX1B
336114	ENSG00000181625	rs74938726	0.032761194	0.007909429	0.2703544	0.535256415	0.490856346	-0.487017738	-0.125294316	0.057838939	0.224998231	0.177703228	0.112703295	0.092791958	0.037755694	0.004716723	0.998525812	0.997174658	Bacteria.Proteobacteria.Deltaproteobacteria.Desulfovibrionales.Desulfovibrionaceae	SLX1B
336115	ENSG00000181625	rs74938726	0.032744519	0.005913614	0.212008444	0.63883608	0.468640087	-0.490885418	-0.144891279	0.042351276	0.21479349	0.172471273	0.114950822	0.089815332	0.040891512	0.004294546	0.995339941	0.95533137	Bacteria.Proteobacteria.Deltaproteobacteria.Desulfovibrionales.Desulfovibrionaceae.Bilophila	SLX1B
336116	ENSG00000181625	rs74938726	0.032744519	0.005913614	0.212008444	0.63883608	0.468640087	-0.490885418	-0.144891279	0.042351276	0.21479349	0.172471273	0.114950822	0.089815332	0.040891512	0.004294546	0.995339941	0.95533137	Bacteria.Proteobacteria.Deltaproteobacteria.Desulfovibrionales.Desulfovibrionaceae.Bilophila	SLX1B
336117	ENSG00000181625	rs74938726	0.033735886	0.260644844	0.084697491	0.425137565	1.859112573	-1.129406182	-0.273758662	0.137334569	0.857075887	0.995285324	0.156361555	0.17111458	0.997454612	0.812487091	0.997650199	0.999159905	Bacteria.Firmicutes.Clostridia.Clostridiales	SLX1B
336118	ENSG00000181625	rs74938726	0.033735886	0.260644844	0.084697491	0.425137565	1.859112573	-1.129406182	-0.273758662	0.137334569	0.857075887	0.995285324	0.156361555	0.17111458	0.997454612	0.812487091	0.997650199	0.999159905	Bacteria.Firmicutes.Clostridia.Clostridiales	SLX1B
336119	ENSG00000181625	rs74938726	0.010870826	0.024477905	0.045273344	0.094346708	1.521421072	-1.348866713	-0.260326861	0.208482455	0.580210231	0.585655108	0.127522981	0.122802521	0.502719556	0.256122453	0.999135888	0.954809854	Bacteria.Firmicutes.Clostridia.Clostridiales.Ruminococcaceae	SLX1B
336120	ENSG00000181625	rs74938726	0.010870826	0.024477905	0.045273344	0.094346708	1.521421072	-1.348866713	-0.260326861	0.208482455	0.580210231	0.585655108	0.127522981	0.122802521	0.502719556	0.256122453	0.999135888	0.954809854	Bacteria.Firmicutes.Clostridia.Clostridiales.Ruminococcaceae	SLX1B
336121	ENSG00000181625	rs74938726	0.039669061	0.220305343	0.151066654	0.540201066	1.154406287	-0.730537313	-0.156042796	0.067960721	0.549874322	0.59027112	0.10740208	0.110368269	0.772469526	0.494642228	0.997187614	0.939136997	Bacteria.Bacteroidetes.Bacteroidia.Bacteroidales	SLX1B
336122	ENSG00000181625	rs74938726	0.039669061	0.220305343	0.151066654	0.540201066	1.154406287	-0.730537313	-0.156042796	0.067960721	0.549874322	0.59027112	0.10740208	0.110368269	0.772469526	0.494642228	0.997187614	0.939136997	Bacteria.Bacteroidetes.Bacteroidia.Bacteroidales	SLX1B
336123	ENSG00000181625	rs74938726	0.335738478	0.13034384	0.416016876	0.625378908	0.275062145	-0.368910654	-0.092412876	0.04618337	0.283626128	0.240783202	0.112894079	0.09414124	0.27250485	0.088179367	0.730602468	0.934985559	Bacteria.Bacteroidetes.Bacteroidia.Bacteroidales.Porphyromonadaceae.Odoribacter	SLX1B
336124	ENSG00000181625	rs74938726	0.335738478	0.13034384	0.416016876	0.625378908	0.275062145	-0.368910654	-0.092412876	0.04618337	0.283626128	0.240783202	0.112894079	0.09414124	0.27250485	0.088179367	0.730602468	0.934985559	Bacteria.Bacteroidetes.Bacteroidia.Bacteroidales.Porphyromonadaceae.Odoribacter	SLX1B
336125	ENSG00000181625	rs74938726	0.052173408	0.014991587	0.655010445	0.928178627	0.459076003	-0.455012959	0.047312012	-0.007546098	0.232093737	0.182080162	0.105399876	0.083394442	0.051828127	0.007420917	0.586275224	0.999289972	Bacteria.Firmicutes.Clostridia.Clostridiales.Lachnospiraceae.Lachnospira	SLX1B
336126	ENSG00000181625	rs74938726	0.052173408	0.014991587	0.655010445	0.928178627	0.459076003	-0.455012959	0.047312012	-0.007546098	0.232093737	0.182080162	0.105399876	0.083394442	0.051828127	0.007420917	0.586275224	0.999289972	Bacteria.Firmicutes.Clostridia.Clostridiales.Lachnospiraceae.Lachnospira	SLX1B
336127	ENSG00000181625	rs74938726	0.039230681	0.007228945	0.329941563	0.162347129	0.651369329	-0.735392971	0.125867455	-0.144749567	0.309552317	0.265145245	0.128228168	0.102421655	0.134497565	0.01971353	0.981084248	0.998600531	Bacteria.Firmicutes.Clostridia.Clostridiales.Ruminococcaceae.Ruminiclostridium_6	SLX1B
336128	ENSG00000181625	rs74938726	0.039230681	0.007228945	0.329941563	0.162347129	0.651369329	-0.735392971	0.125867455	-0.144749567	0.309552317	0.265145245	0.128228168	0.102421655	0.134497565	0.01971353	0.981084248	0.998600531	Bacteria.Firmicutes.Clostridia.Clostridiales.Ruminococcaceae.Ruminiclostridium_6	SLX1B
336129	ENSG00000181625	rs74938726	0.089897014	0.021064805	0.731638455	0.452020925	0.486920839	-0.570211771	-0.036559909	0.071407687	0.282829203	0.24118213	0.106147619	0.094379227	0.126234329	0.020900066	0.814491332	0.978350333	Bacteria.Proteobacteria.Betaproteobacteria	SLX1B
336130	ENSG00000181625	rs74938726	0.089897014	0.021064805	0.731638455	0.452020925	0.486920839	-0.570211771	-0.036559909	0.071407687	0.282829203	0.24118213	0.106147619	0.094379227	0.126234329	0.020900066	0.814491332	0.978350333	Bacteria.Proteobacteria.Betaproteobacteria	SLX1B
336131	ENSG00000181625	rs74938726	0.623530949	0.195786449	0.104642748	0.18721769	0.135459332	-0.275084022	0.241561683	-0.142002275	0.274651949	0.210454873	0.146779091	0.106536268	0.428199677	0.093336632	0.981698993	0.960931845	Bacteria.Firmicutes.Bacilli.Lactobacillales.Streptococcaceae	SLX1B
336132	ENSG00000181625	rs74938726	0.623530949	0.195786449	0.104642748	0.18721769	0.135459332	-0.275084022	0.241561683	-0.142002275	0.274651949	0.210454873	0.146779091	0.106536268	0.428199677	0.093336632	0.981698993	0.960931845	Bacteria.Firmicutes.Bacilli.Lactobacillales.Streptococcaceae	SLX1B
336133	ENSG00000181625	rs74938726	0.151081344	0.045318078	0.531783515	0.648452899	0.351692283	-0.408647194	-0.074233937	0.042890422	0.242073734	0.200221651	0.118085356	0.093639482	0.146817736	0.033191931	0.897110876	0.998819627	Bacteria.Firmicutes.Clostridia.Clostridiales.Ruminococcaceae.Ruminococcaceae_UCG_003	SLX1B
336134	ENSG00000181625	rs74938726	0.151081344	0.045318078	0.531783515	0.648452899	0.351692283	-0.408647194	-0.074233937	0.042890422	0.242073734	0.200221651	0.118085356	0.093639482	0.146817736	0.033191931	0.897110876	0.998819627	Bacteria.Firmicutes.Clostridia.Clostridiales.Ruminococcaceae.Ruminococcaceae_UCG_003	SLX1B
336135	ENSG00000181625	rs74938726	0.063670958	0.017781423	0.957441362	0.55081348	0.408170653	-0.422081826	0.009325525	-0.073247235	0.216343138	0.173556524	0.174078223	0.122146691	0.055273746	0.008840876	0.999276643	0.988728768	Bacteria.Firmicutes.Clostridia.Clostridiales.Ruminococcaceae.Ruminiclostridium_5	SLX1B
336136	ENSG00000181625	rs74938726	0.063670958	0.017781423	0.957441362	0.55081348	0.408170653	-0.422081826	0.009325525	-0.073247235	0.216343138	0.173556524	0.174078223	0.122146691	0.055273746	0.008840876	0.999276643	0.988728768	Bacteria.Firmicutes.Clostridia.Clostridiales.Ruminococcaceae.Ruminiclostridium_5	SLX1B
336137	ENSG00000181625	rs74938726	0.044468808	0.023312006	0.48137455	0.899082638	0.544026301	-0.464100881	0.091151138	-0.012113316	0.265464081	0.199773789	0.12871452	0.095143026	0.073354801	0.017914375	0.806133848	0.985265027	Bacteria.Firmicutes.Clostridia.Clostridiales.Lachnospiraceae.Eubacterium_eligens_group	SLX1B
336138	ENSG00000181625	rs74938726	0.044468808	0.023312006	0.48137455	0.899082638	0.544026301	-0.464100881	0.091151138	-0.012113316	0.265464081	0.199773789	0.12871452	0.095143026	0.073354801	0.017914375	0.806133848	0.985265027	Bacteria.Firmicutes.Clostridia.Clostridiales.Lachnospiraceae.Eubacterium_eligens_group	SLX1B
336139	ENSG00000181625	rs74938726	0.006247994	0.001523972	0.03872016	0.049093666	0.769905218	-0.665128428	-0.241613789	0.172169095	0.27239705	0.200933935	0.11451355	0.085855315	0.024298424	0.002944113	0.42820036	0.84031012	Bacteria.Firmicutes.Clostridia.Clostridiales.Lachnospiraceae.Lachnoclostridium	SLX1B
336140	ENSG00000181625	rs74938726	0.006247994	0.001523972	0.03872016	0.049093666	0.769905218	-0.665128428	-0.241613789	0.172169095	0.27239705	0.200933935	0.11451355	0.085855315	0.024298424	0.002944113	0.42820036	0.84031012	Bacteria.Firmicutes.Clostridia.Clostridiales.Lachnospiraceae.Lachnoclostridium	SLX1B
336141	ENSG00000181625	rs74938726	0.099793578	0.023913745	0.802947353	0.9723244	0.399287124	-0.449925242	0.026905388	0.002908603	0.239140846	0.194543384	0.107382541	0.083515689	0.098055031	0.0168475	0.807876579	0.880308067	Bacteria.Firmicutes.Clostridia.Clostridiales.Lachnospiraceae.Roseburia	SLX1B
336142	ENSG00000181625	rs74938726	0.099793578	0.023913745	0.802947353	0.9723244	0.399287124	-0.449925242	0.026905388	0.002908603	0.239140846	0.194543384	0.107382541	0.083515689	0.098055031	0.0168475	0.807876579	0.880308067	Bacteria.Firmicutes.Clostridia.Clostridiales.Lachnospiraceae.Roseburia	SLX1B
336143	ENSG00000181625	rs74938726	0.028584696	0.007539142	0.204510634	0.443962196	0.507557698	-0.496074435	-0.141131325	0.066800506	0.22668883	0.179854295	0.110114962	0.08672958	0.031556734	0.00486891	0.943912047	0.876400804	Bacteria.Bacteroidetes.Bacteroidia.Bacteroidales.Rikenellaceae.Alistipes	SLX1B
336144	ENSG00000181625	rs74938726	0.028584696	0.007539142	0.204510634	0.443962196	0.507557698	-0.496074435	-0.141131325	0.066800506	0.22668883	0.179854295	0.110114962	0.08672958	0.031556734	0.00486891	0.943912047	0.876400804	Bacteria.Bacteroidetes.Bacteroidia.Bacteroidales.Rikenellaceae.Alistipes	SLX1B
336145	ENSG00000181625	rs74938726	0.038875691	0.098056301	0.232219548	0.601164558	0.787718577	-0.566883199	-0.171365901	0.066921021	0.373649373	0.337737007	0.142103834	0.127396704	0.222276176	0.173430313	0.836733607	0.907615979	Bacteria.Firmicutes.Negativicutes.Selenomonadales	SLX1B
336146	ENSG00000181625	rs74938726	0.038875691	0.098056301	0.232219548	0.601164558	0.787718577	-0.566883199	-0.171365901	0.066921021	0.373649373	0.337737007	0.142103834	0.127396704	0.222276176	0.173430313	0.836733607	0.907615979	Bacteria.Firmicutes.Negativicutes.Selenomonadales	SLX1B
336147	ENSG00000181625	rs74938726	0.006950971	0.006474629	0.053018187	0.09224137	0.883488868	-0.818544534	0.236970893	-0.182780116	0.316910071	0.290929462	0.120246271	0.106958008	0.063285001	0.02128686	0.997947728	0.9977362	Bacteria.Actinobacteria.Actinobacteria.Micrococcales	SLX1B
336148	ENSG00000181625	rs74938726	0.006950971	0.006474629	0.053018187	0.09224137	0.883488868	-0.818544534	0.236970893	-0.182780116	0.316910071	0.290929462	0.120246271	0.106958008	0.063285001	0.02128686	0.997947728	0.9977362	Bacteria.Actinobacteria.Actinobacteria.Micrococcales	SLX1B
336149	ENSG00000181625	rs74938726	0.105306131	0.039955436	0.968438251	0.866022174	0.409799486	-0.424305677	-0.00564414	0.019690864	0.249490164	0.202409838	0.142098839	0.116251178	0.093819219	0.019613333	0.998043854	0.98261409	Bacteria.Firmicutes.Clostridia.Clostridiales.Ruminococcaceaencultured	SLX1B
336150	ENSG00000181625	rs74938726	0.105306131	0.039955436	0.968438251	0.866022174	0.409799486	-0.424305677	-0.00564414	0.019690864	0.249490164	0.202409838	0.142098839	0.116251178	0.093819219	0.019613333	0.998043854	0.98261409	Bacteria.Firmicutes.Clostridia.Clostridiales.Ruminococcaceaencultured	SLX1B
336151	ENSG00000181625	rs74938726	0.189186338	0.098468666	0.878622985	0.899641043	0.45927697	-0.469294085	0.018400206	-0.012491356	0.346129378	0.279945841	0.120013833	0.098661212	0.28143303	0.077487334	0.999985325	0.999758873	Bacteria.Firmicutes.Clostridia.Clostridiales.Ruminococcaceae.Ruminococcaceae_UCG_014	SLX1B
336152	ENSG00000181625	rs74938726	0.189186338	0.098468666	0.878622985	0.899641043	0.45927697	-0.469294085	0.018400206	-0.012491356	0.346129378	0.279945841	0.120013833	0.098661212	0.28143303	0.077487334	0.999985325	0.999758873	Bacteria.Firmicutes.Clostridia.Clostridiales.Ruminococcaceae.Ruminococcaceae_UCG_014	SLX1B
336153	ENSG00000181625	rs74938726	0.107788644	0.036754027	0.924499918	0.956814022	0.406987799	-0.4358536	0.007053482	-0.003352463	0.249577453	0.204392627	0.074141466	0.061669985	0.137825196	0.029427953	0.997282517	0.999171204	Bacteria.Proteobacteria.Gammaproteobacteria.Enterobacteriales.Enterobacteriaceae	SLX1B
336154	ENSG00000181625	rs74938726	0.107788644	0.036754027	0.924499918	0.956814022	0.406987799	-0.4358536	0.007053482	-0.003352463	0.249577453	0.204392627	0.074141466	0.061669985	0.137825196	0.029427953	0.997282517	0.999171204	Bacteria.Proteobacteria.Gammaproteobacteria.Enterobacteriales.Enterobacteriaceae	SLX1B
336155	ENSG00000181625	rs74938726	0.03315346	0.012052694	0.26505568	0.297903823	0.64564981	-0.607028738	0.104634676	-0.076706099	0.296639758	0.235006589	0.093073388	0.073098793	0.081276328	0.016107565	0.86527713	0.998607976	Bacteria.Firmicutes.Clostridia.Clostridiales.Lachnospiraceae.Tyzzerella_4	SLX1B
336156	ENSG00000181625	rs74938726	0.03315346	0.012052694	0.26505568	0.297903823	0.64564981	-0.607028738	0.104634676	-0.076706099	0.296639758	0.235006589	0.093073388	0.073098793	0.081276328	0.016107565	0.86527713	0.998607976	Bacteria.Firmicutes.Clostridia.Clostridiales.Lachnospiraceae.Tyzzerella_4	SLX1B
336157	ENSG00000181625	rs74938726	0.486796049	0.32019907	0.430205203	0.420766411	0.229158783	-0.272374015	0.157364662	-0.139830948	0.327649463	0.271909505	0.198244324	0.17258251	0.360662801	0.22146046	0.888660174	0.81810102	Bacteria.Firmicutes.Erysipelotrichia.Erysipelotrichales	SLX1B
336158	ENSG00000181625	rs74938726	0.486796049	0.32019907	0.430205203	0.420766411	0.229158783	-0.272374015	0.157364662	-0.139830948	0.327649463	0.271909505	0.198244324	0.17258251	0.360662801	0.22146046	0.888660174	0.81810102	Bacteria.Firmicutes.Erysipelotrichia.Erysipelotrichales	SLX1B
336159	ENSG00000181625	rs74938726	0.436520998	0.617739457	0.534379523	0.229380943	0.252707884	-0.146468596	-0.07748878	0.137309009	0.322778719	0.292082495	0.124049124	0.113163753	0.469617635	0.331900667	0.998832683	0.942362216	Bacteria.Firmicutes.Clostridia.Clostridiales.Ruminococcaceae.Eubacterium_coprostanoligenes_group	SLX1B
336160	ENSG00000181625	rs74938726	0.436520998	0.617739457	0.534379523	0.229380943	0.252707884	-0.146468596	-0.07748878	0.137309009	0.322778719	0.292082495	0.124049124	0.113163753	0.469617635	0.331900667	0.998832683	0.942362216	Bacteria.Firmicutes.Clostridia.Clostridiales.Ruminococcaceae.Eubacterium_coprostanoligenes_group	SLX1B
336161	ENSG00000181625	rs74938726	0.091398979	0.053304042	0.49202171	0.543714963	0.613740417	-0.587210162	0.093030996	-0.066980941	0.358193489	0.298337071	0.134631071	0.109730055	0.155854214	0.050247011	0.847893021	0.994234734	Bacteria.Firmicutes.Erysipelotrichia.Erysipelotrichales.Erysipelotrichaceae.Clostridium_innocuum_group	SLX1B
336162	ENSG00000181625	rs74938726	0.091398979	0.053304042	0.49202171	0.543714963	0.613740417	-0.587210162	0.093030996	-0.066980941	0.358193489	0.298337071	0.134631071	0.109730055	0.155854214	0.050247011	0.847893021	0.994234734	Bacteria.Firmicutes.Erysipelotrichia.Erysipelotrichales.Erysipelotrichaceae.Clostridium_innocuum_group	SLX1B
336163	ENSG00000181625	rs74938726	0.118938453	0.044598499	0.856516848	0.593871881	0.403204151	-0.402642237	-0.014586602	0.034772259	0.255176401	0.196597469	0.08035388	0.064888379	0.096576485	0.023594699	0.955858825	0.966312045	Bacteria.Firmicutes.Clostridia.Clostridiales.Lachnospiraceae.Tyzzerella	SLX1B
336164	ENSG00000181625	rs74938726	0.118938453	0.044598499	0.856516848	0.593871881	0.403204151	-0.402642237	-0.014586602	0.034772259	0.255176401	0.196597469	0.08035388	0.064888379	0.096576485	0.023594699	0.955858825	0.966312045	Bacteria.Firmicutes.Clostridia.Clostridiales.Lachnospiraceae.Tyzzerella	SLX1B
336165	ENSG00000181625	rs74938726	0.068707314	0.014655037	0.630277669	0.54314429	0.408453872	-0.443390154	0.066206943	-0.061133386	0.220661271	0.176804424	0.136897411	0.100008336	0.05695685	0.008956688	0.990297986	0.997201293	Bacteria.Firmicutes.Clostridia.Clostridiales.Lachnospiraceae.Coprococcus_1	SLX1B
336166	ENSG00000181625	rs74938726	0.068707314	0.014655037	0.630277669	0.54314429	0.408453872	-0.443390154	0.066206943	-0.061133386	0.220661271	0.176804424	0.136897411	0.100008336	0.05695685	0.008956688	0.990297986	0.997201293	Bacteria.Firmicutes.Clostridia.Clostridiales.Lachnospiraceae.Coprococcus_1	SLX1B
336167	ENSG00000181625	rs74938726	0.113207486	0.127335902	0.436777035	0.561927986	0.734311351	-0.659138689	-0.104835014	0.07287748	0.457341016	0.426780614	0.133978791	0.125009833	0.45826299	0.217352741	0.998803525	0.997226571	Bacteria.Firmicutes.Clostridia.Clostridiales.Lachnospiraceae.Eubacterium_rectale_group	SLX1B
336168	ENSG00000181625	rs74938726	0.113207486	0.127335902	0.436777035	0.561927986	0.734311351	-0.659138689	-0.104835014	0.07287748	0.457341016	0.426780614	0.133978791	0.125009833	0.45826299	0.217352741	0.998803525	0.997226571	Bacteria.Firmicutes.Clostridia.Clostridiales.Lachnospiraceae.Eubacterium_rectale_group	SLX1B
336169	ENSG00000181625	rs74938726	0.016915629	0.005858879	0.103512199	0.191708016	0.578620361	-0.543451966	-0.205571086	0.126005238	0.236010069	0.190716893	0.124494555	0.095511471	0.027012951	0.004941775	0.999694213	0.857951124	Bacteria.Firmicutes.Clostridia.Clostridiales.Lachnospiraceaencultured	SLX1B
336170	ENSG00000181625	rs74938726	0.016915629	0.005858879	0.103512199	0.191708016	0.578620361	-0.543451966	-0.205571086	0.126005238	0.236010069	0.190716893	0.124494555	0.095511471	0.027012951	0.004941775	0.999694213	0.857951124	Bacteria.Firmicutes.Clostridia.Clostridiales.Lachnospiraceaencultured	SLX1B
336171	ENSG00000181625	rs74938726	0.056964806	0.012697317	0.75336688	0.655198319	0.424653659	-0.450680292	0.048268761	-0.053372505	0.219115607	0.175832985	0.152974685	0.118970591	0.054445787	0.008366102	0.999670759	0.996530704	Bacteria.Firmicutes.Clostridia.Clostridiales.Ruminococcaceae.Flavonifractor	SLX1B
336172	ENSG00000181625	rs74938726	0.056964806	0.012697317	0.75336688	0.655198319	0.424653659	-0.450680292	0.048268761	-0.053372505	0.219115607	0.175832985	0.152974685	0.118970591	0.054445787	0.008366102	0.999670759	0.996530704	Bacteria.Firmicutes.Clostridia.Clostridiales.Ruminococcaceae.Flavonifractor	SLX1B
336173	ENSG00000181625	rs74938726	0.974137159	0.4293588	0.089381539	0.16157935	-0.010664987	-0.19155198	0.259120182	-0.152118192	0.327699665	0.240868183	0.150263479	0.107435805	0.571378119	0.222545281	0.933709887	0.933837527	Bacteria.Firmicutes.Bacilli	SLX1B
336174	ENSG00000181625	rs74938726	0.974137159	0.4293588	0.089381539	0.16157935	-0.010664987	-0.19155198	0.259120182	-0.152118192	0.327699665	0.240868183	0.150263479	0.107435805	0.571378119	0.222545281	0.933709887	0.933837527	Bacteria.Firmicutes.Bacilli	SLX1B
336175	ENSG00000181625	rs74938726	0.123524183	0.034039478	0.420039002	0.416118695	0.36007202	-0.394972988	0.079903686	-0.077609814	0.230757982	0.182408982	0.0984639	0.094831072	0.081152971	0.018604843	0.915505146	0.987424055	Bacteria.Proteobacteria.Gammaproteobacteria.Pasteurellales.Pasteurellaceae	SLX1B
336176	ENSG00000181625	rs74938726	0.123524183	0.034039478	0.420039002	0.416118695	0.36007202	-0.394972988	0.079903686	-0.077609814	0.230757982	0.182408982	0.0984639	0.094831072	0.081152971	0.018604843	0.915505146	0.987424055	Bacteria.Proteobacteria.Gammaproteobacteria.Pasteurellales.Pasteurellaceae	SLX1B
336177	ENSG00000181625	rs74938726	0.067244004	0.01580216	0.862430138	0.964654425	0.410493524	-0.435898495	-0.017785218	0.003761002	0.220557213	0.175877823	0.102231832	0.084545967	0.058080129	0.009053357	0.909923653	0.952170995	Bacteria.Fusobacteria.Fusobacteriia.Fusobacteriales	SLX1B
336178	ENSG00000181625	rs74938726	0.067244004	0.01580216	0.862430138	0.964654425	0.410493524	-0.435898495	-0.017785218	0.003761002	0.220557213	0.175877823	0.102231832	0.084545967	0.058080129	0.009053357	0.909923653	0.952170995	Bacteria.Fusobacteria.Fusobacteriia.Fusobacteriales	SLX1B
336179	ENSG00000181625	rs74938726	0.080160657	0.015533614	0.730852925	0.419973601	0.479222695	-0.558051193	-0.036096888	0.073681846	0.269601814	0.224557151	0.104484823	0.090783998	0.101816863	0.015165326	0.771567703	0.994680072	Bacteria.Proteobacteria.Betaproteobacteria.Burkholderiales	SLX1B
336180	ENSG00000181625	rs74938726	0.080160657	0.015533614	0.730852925	0.419973601	0.479222695	-0.558051193	-0.036096888	0.073681846	0.269601814	0.224557151	0.104484823	0.090783998	0.101816863	0.015165326	0.771567703	0.994680072	Bacteria.Proteobacteria.Betaproteobacteria.Burkholderiales	SLX1B
336181	ENSG00000181625	rs74938726	0.027892631	0.009425935	0.202903749	0.368182981	0.515077385	-0.491407518	-0.166426047	0.08834704	0.229002294	0.183655191	0.129384247	0.097492979	0.035009933	0.006469529	0.997117901	0.950206352	Bacteria.Firmicutes.Clostridia.Clostridiales.Lachnospiraceae.Eubacterium_hallii_group	SLX1B
336182	ENSG00000181625	rs74938726	0.027892631	0.009425935	0.202903749	0.368182981	0.515077385	-0.491407518	-0.166426047	0.08834704	0.229002294	0.183655191	0.129384247	0.097492979	0.035009933	0.006469529	0.997117901	0.950206352	Bacteria.Firmicutes.Clostridia.Clostridiales.Lachnospiraceae.Eubacterium_hallii_group	SLX1B
336183	ENSG00000181625	rs74938726	0.417613436	0.126781094	0.461700606	0.556996134	0.253386571	-0.349667654	-0.080135898	0.043579138	0.31061188	0.2260674	0.1082277	0.073817867	0.324481167	0.078579807	0.99714486	0.996602117	Bacteria.Firmicutes.Clostridia.Clostridiales.Clostridiaceae_1.Clostridium_sensu_stricto_1	SLX1B
336184	ENSG00000181625	rs74938726	0.417613436	0.126781094	0.461700606	0.556996134	0.253386571	-0.349667654	-0.080135898	0.043579138	0.31061188	0.2260674	0.1082277	0.073817867	0.324481167	0.078579807	0.99714486	0.996602117	Bacteria.Firmicutes.Clostridia.Clostridiales.Clostridiaceae_1.Clostridium_sensu_stricto_1	SLX1B
336185	ENSG00000181625	rs74938726	0.492144464	0.328743372	0.421089359	0.407072523	0.226200575	-0.267366948	0.161017505	-0.144833382	0.327442411	0.271702625	0.19887035	0.173563275	0.361324844	0.22246586	0.874101642	0.81030719	Bacteria.Firmicutes.Erysipelotrichia.Erysipelotrichales.Erysipelotrichaceae	SLX1B
336186	ENSG00000181625	rs74938726	0.492144464	0.328743372	0.421089359	0.407072523	0.226200575	-0.267366948	0.161017505	-0.144833382	0.327442411	0.271702625	0.19887035	0.173563275	0.361324844	0.22246586	0.874101642	0.81030719	Bacteria.Firmicutes.Erysipelotrichia.Erysipelotrichales.Erysipelotrichaceae	SLX1B
336187	ENSG00000181625	rs74938726	0.069236625	0.015992714	0.846299541	0.998504734	0.407683011	-0.434384165	-0.019787303	-0.00015797	0.220675957	0.175599386	0.101672873	0.083970275	0.060016842	0.009002894	0.912815427	0.949891281	Bacteria.Fusobacteria.Fusobacteriia.Fusobacteriales.Fusobacteriaceae.Fusobacterium	SLX1B
336188	ENSG00000181625	rs74938726	0.069236625	0.015992714	0.846299541	0.998504734	0.407683011	-0.434384165	-0.019787303	-0.00015797	0.220675957	0.175599386	0.101672873	0.083970275	0.060016842	0.009002894	0.912815427	0.949891281	Bacteria.Fusobacteria.Fusobacteriia.Fusobacteriales.Fusobacteriaceae.Fusobacterium	SLX1B
336189	ENSG00000181625	rs74938726	0.050322175	0.043642467	0.398853264	0.737924705	0.599370327	-0.491123852	-0.104023132	0.03248119	0.300548786	0.238686027	0.122486672	0.096659329	0.127304551	0.045587872	0.778488697	0.904050883	Bacteria.Firmicutes.Negativicutes.Selenomonadales.Veillonellaceae	SLX1B
336190	ENSG00000181625	rs74938726	0.050322175	0.043642467	0.398853264	0.737924705	0.599370327	-0.491123852	-0.104023132	0.03248119	0.300548786	0.238686027	0.122486672	0.096659329	0.127304551	0.045587872	0.778488697	0.904050883	Bacteria.Firmicutes.Negativicutes.Selenomonadales.Veillonellaceae	SLX1B
336191	ENSG00000181625	rs74938726	0.029030711	0.007738795	0.210441523	0.460977224	0.506227528	-0.494678975	-0.139060491	0.064051519	0.226749967	0.179973035	0.109942357	0.086364784	0.031721592	0.004871987	0.948918056	0.890158219	Bacteria.Bacteroidetes.Bacteroidia.Bacteroidales.Rikenellaceae	SLX1B
336192	ENSG00000181625	rs74938726	0.029030711	0.007738795	0.210441523	0.460977224	0.506227528	-0.494678975	-0.139060491	0.064051519	0.226749967	0.179973035	0.109942357	0.086364784	0.031721592	0.004871987	0.948918056	0.890158219	Bacteria.Bacteroidetes.Bacteroidia.Bacteroidales.Rikenellaceae	SLX1B
336193	ENSG00000181625	rs74938726	0.062768465	0.027735566	0.439755659	0.426868425	0.600221251	-0.591905877	0.113268967	-0.088172622	0.317020898	0.262885416	0.145706319	0.110274114	0.204689732	0.051178818	0.948905015	0.966332496	Bacteria.Firmicutes.Clostridia.Clostridiales.Ruminococcaceae.Ruminococcaceae_NK4A214_group	SLX1B
336194	ENSG00000181625	rs74938726	0.062768465	0.027735566	0.439755659	0.426868425	0.600221251	-0.591905877	0.113268967	-0.088172622	0.317020898	0.262885416	0.145706319	0.110274114	0.204689732	0.051178818	0.948905015	0.966332496	Bacteria.Firmicutes.Clostridia.Clostridiales.Ruminococcaceae.Ruminococcaceae_NK4A214_group	SLX1B
336195	ENSG00000181625	rs74938726	0.081980225	0.05499879	0.89209452	0.32837237	0.38818264	-0.354821016	-0.017077372	0.098075525	0.219726993	0.181581119	0.12539667	0.099588954	0.074927139	0.024492374	0.958613924	0.99223971	Bacteria.Actinobacteria.Actinobacteria.Bifidobacteriales.Bifidobacteriaceae	SLX1B
336196	ENSG00000181625	rs74938726	0.081980225	0.05499879	0.89209452	0.32837237	0.38818264	-0.354821016	-0.017077372	0.098075525	0.219726993	0.181581119	0.12539667	0.099588954	0.074927139	0.024492374	0.958613924	0.99223971	Bacteria.Actinobacteria.Actinobacteria.Bifidobacteriales.Bifidobacteriaceae	SLX1B
336197	ENSG00000181625	rs74938726	0.025976264	0.00570217	0.23268916	0.117366513	0.708438066	-0.784328012	0.146351183	-0.163879378	0.31089143	0.274314166	0.121484017	0.103263836	0.077567225	0.012159432	0.709011955	0.996502544	Bacteria.Firmicutes.Clostridia.Clostridiales.Family_XI	SLX1B
336198	ENSG00000181625	rs74938726	0.025976264	0.00570217	0.23268916	0.117366513	0.708438066	-0.784328012	0.146351183	-0.163879378	0.31089143	0.274314166	0.121484017	0.103263836	0.077567225	0.012159432	0.709011955	0.996502544	Bacteria.Firmicutes.Clostridia.Clostridiales.Family_XI	SLX1B
336199	ENSG00000181625	rs74938726	0.496243735	0.359044939	0.52247511	0.439971252	0.240972792	-0.264480042	0.058820958	-0.060523325	0.352165753	0.286318402	0.091476535	0.077892547	0.524300764	0.219660863	0.996566686	0.997858307	Bacteria.Proteobacteria.Gammaproteobacteria	SLX1B
336200	ENSG00000181625	rs74938726	0.496243735	0.359044939	0.52247511	0.439971252	0.240972792	-0.264480042	0.058820958	-0.060523325	0.352165753	0.286318402	0.091476535	0.077892547	0.524300764	0.219660863	0.996566686	0.997858307	Bacteria.Proteobacteria.Gammaproteobacteria	SLX1B
336201	ENSG00000181625	rs74938726	0.127076865	0.024900578	0.70417391	0.376495472	0.523561169	-0.648793619	0.049407516	-0.093907697	0.338761568	0.282557279	0.129553349	0.105458071	0.247414555	0.04784824	0.961249848	0.997513341	Bacteria.Firmicutes.Clostridia.Clostridiales.Lachnospiraceae.Eubacterium_xylanophilum_group	SLX1B
336202	ENSG00000181625	rs74938726	0.127076865	0.024900578	0.70417391	0.376495472	0.523561169	-0.648793619	0.049407516	-0.093907697	0.338761568	0.282557279	0.129553349	0.105458071	0.247414555	0.04784824	0.961249848	0.997513341	Bacteria.Firmicutes.Clostridia.Clostridiales.Lachnospiraceae.Eubacterium_xylanophilum_group	SLX1B
336203	ENSG00000181625	rs74938726	0.021406269	0.010154026	0.176001654	0.267719719	0.596044153	-0.535584326	0.264417788	-0.147691626	0.252802431	0.202269788	0.193278222	0.132113912	0.055912688	0.010660969	0.999005033	0.895717224	Bacteria.Actinobacteria.Coriobacteriia.Coriobacteriales	SLX1B
336204	ENSG00000181625	rs74938726	0.021406269	0.010154026	0.176001654	0.267719719	0.596044153	-0.535584326	0.264417788	-0.147691626	0.252802431	0.202269788	0.193278222	0.132113912	0.055912688	0.010660969	0.999005033	0.895717224	Bacteria.Actinobacteria.Coriobacteriia.Coriobacteriales	SLX1B
336205	ENSG00000181625	rs74938726	0.031704845	0.009161458	0.023965793	0.064549495	0.46539698	-0.476994446	0.283668623	-0.182104918	0.211979167	0.17756517	0.122702787	0.096848968	0.039767537	0.006172751	0.88760533	0.997132292	Bacteria.Firmicutes.Bacilli.Bacillales	SLX1B
336206	ENSG00000181625	rs74938726	0.031704845	0.009161458	0.023965793	0.064549495	0.46539698	-0.476994446	0.283668623	-0.182104918	0.211979167	0.17756517	0.122702787	0.096848968	0.039767537	0.006172751	0.88760533	0.997132292	Bacteria.Firmicutes.Bacilli.Bacillales	SLX1B
336207	ENSG00000181625	rs74938726	0.081984906	0.019428032	0.067101469	0.206363759	0.377871951	-0.417376439	-0.172913066	0.098151539	0.21389408	0.174145242	0.092856109	0.076898517	0.069966576	0.008815139	0.580712864	0.903004347	Bacteria.Firmicutes.Clostridia.Clostridiales.Lachnospiraceae.Lachnospiraceae_NK4A136_group	SLX1B
336208	ENSG00000181625	rs74938726	0.081984906	0.019428032	0.067101469	0.206363759	0.377871951	-0.417376439	-0.172913066	0.098151539	0.21389408	0.174145242	0.092856109	0.076898517	0.069966576	0.008815139	0.580712864	0.903004347	Bacteria.Firmicutes.Clostridia.Clostridiales.Lachnospiraceae.Lachnospiraceae_NK4A136_group	SLX1B
336209	ENSG00000181625	rs74938726	0.027403437	0.036342853	0.117378077	0.172572196	1.158774244	-1.044698122	-0.167768934	0.132968554	0.513508636	0.488799192	0.105718125	0.096412625	0.480412989	0.235824178	0.999973618	0.989705988	Bacteria.Bacteroidetes.Bacteroidia.Bacteroidales.Bacteroidaceae.Bacteroides	SLX1B
336210	ENSG00000181625	rs74938726	0.027403437	0.036342853	0.117378077	0.172572196	1.158774244	-1.044698122	-0.167768934	0.132968554	0.513508636	0.488799192	0.105718125	0.096412625	0.480412989	0.235824178	0.999973618	0.989705988	Bacteria.Bacteroidetes.Bacteroidia.Bacteroidales.Bacteroidaceae.Bacteroides	SLX1B
336211	ENSG00000181625	rs74938726	0.056803189	0.014116253	0.679043779	0.662537983	0.451170947	-0.468582976	0.056697321	-0.047830265	0.232642156	0.185774325	0.136410287	0.109097742	0.064300978	0.007889723	0.686690519	0.877807854	Bacteria.Firmicutes.Clostridia.Clostridiales.Peptostreptococcaceae	SLX1B
336212	ENSG00000181625	rs74938726	0.056803189	0.014116253	0.679043779	0.662537983	0.451170947	-0.468582976	0.056697321	-0.047830265	0.232642156	0.185774325	0.136410287	0.109097742	0.064300978	0.007889723	0.686690519	0.877807854	Bacteria.Firmicutes.Clostridia.Clostridiales.Peptostreptococcaceae	SLX1B
336213	ENSG00000181625	rs74938726	0.126069539	0.176652578	0.889858084	0.684659952	0.443577063	-0.352052352	0.013378732	0.037178667	0.286234469	0.257728518	0.096230669	0.091138075	0.215570257	0.136729684	0.998365245	0.946234759	Bacteria.Proteobacteria.Gammaproteobacteria.Enterobacteriales.Enterobacteriaceae.Citrobacter	SLX1B
336214	ENSG00000181625	rs74938726	0.126069539	0.176652578	0.889858084	0.684659952	0.443577063	-0.352052352	0.013378732	0.037178667	0.286234469	0.257728518	0.096230669	0.091138075	0.215570257	0.136729684	0.998365245	0.946234759	Bacteria.Proteobacteria.Gammaproteobacteria.Enterobacteriales.Enterobacteriaceae.Citrobacter	SLX1B
336215	ENSG00000181625	rs74938726	0.206396237	0.140617468	0.802714957	0.899908084	0.501644853	-0.476690409	0.042060454	-0.017863065	0.393050796	0.319563496	0.167666175	0.141467367	0.354332387	0.14387345	0.998653721	0.925358192	Bacteria.Firmicutes.Clostridia.Clostridiales.Ruminococcaceae.Ruminococcaceae_UCG_013	SLX1B
336216	ENSG00000181625	rs74938726	0.206396237	0.140617468	0.802714957	0.899908084	0.501644853	-0.476690409	0.042060454	-0.017863065	0.393050796	0.319563496	0.167666175	0.141467367	0.354332387	0.14387345	0.998653721	0.925358192	Bacteria.Firmicutes.Clostridia.Clostridiales.Ruminococcaceae.Ruminococcaceae_UCG_013	SLX1B
336217	ENSG00000181625	rs74938726	0.754260612	0.766527344	0.652730242	0.491384453	0.181299621	-0.140751878	0.058176114	-0.076148021	0.576741101	0.472058432	0.128690929	0.110036034	0.835551258	0.655507729	0.999330493	0.996754281	Bacteria.Proteobacteria	SLX1B
336218	ENSG00000181625	rs74938726	0.754260612	0.766527344	0.652730242	0.491384453	0.181299621	-0.140751878	0.058176114	-0.076148021	0.576741101	0.472058432	0.128690929	0.110036034	0.835551258	0.655507729	0.999330493	0.996754281	Bacteria.Proteobacteria	SLX1B
336219	ENSG00000181625	rs74938726	0.047567315	0.230389517	0.098113257	0.366661917	2.207449297	-1.422131144	-0.322271584	0.180221021	1.093093369	1.174623204	0.192035831	0.198243627	0.999435429	0.959065662	0.999968393	0.999515331	Bacteria.Firmicutes	SLX1B
336220	ENSG00000181625	rs74938726	0.047567315	0.230389517	0.098113257	0.366661917	2.207449297	-1.422131144	-0.322271584	0.180221021	1.093093369	1.174623204	0.192035831	0.198243627	0.999435429	0.959065662	0.999968393	0.999515331	Bacteria.Firmicutes	SLX1B
336221	ENSG00000181625	rs74938726	0.007519327	0.017694867	0.051647089	0.1886446	0.77864872	-0.619763351	-0.286768641	0.158482902	0.282204523	0.254639194	0.144646128	0.119290831	0.04697169	0.032450825	0.99759175	0.986746924	Bacteria.Firmicutes.Clostridia.Clostridiales.Lachnospiraceae.Lachnospiraceae_UCG_008	SLX1B
336222	ENSG00000181625	rs74938726	0.007519327	0.017694867	0.051647089	0.1886446	0.77864872	-0.619763351	-0.286768641	0.158482902	0.282204523	0.254639194	0.144646128	0.119290831	0.04697169	0.032450825	0.99759175	0.986746924	Bacteria.Firmicutes.Clostridia.Clostridiales.Lachnospiraceae.Lachnospiraceae_UCG_008	SLX1B
336223	ENSG00000181625	rs74938726	0.330594822	0.085972439	0.376402177	0.395223188	0.271534228	-0.350568695	-0.108900985	0.075889965	0.27700368	0.201070454	0.12227144	0.088671744	0.284256993	0.058855551	0.521131145	0.923668249	Bacteria.Firmicutes.Clostridia.Clostridiales.Christensenellaceae.Christensenellaceae_R_7_group	SLX1B
336224	ENSG00000181625	rs74938726	0.330594822	0.085972439	0.376402177	0.395223188	0.271534228	-0.350568695	-0.108900985	0.075889965	0.27700368	0.201070454	0.12227144	0.088671744	0.284256993	0.058855551	0.521131145	0.923668249	Bacteria.Firmicutes.Clostridia.Clostridiales.Christensenellaceae.Christensenellaceae_R_7_group	SLX1B
336225	ENSG00000181625	rs74938726	0.079058548	0.055002838	0.917593355	0.331851878	0.391927632	-0.354531797	-0.012884166	0.097120234	0.219665862	0.181436221	0.124042797	0.099336295	0.075546174	0.022570565	0.911908089	0.976482596	Bacteria.Actinobacteria.Actinobacteria.Bifidobacteriales.Bifidobacteriaceae.Bifidobacterium	SLX1B
336226	ENSG00000181625	rs74938726	0.079058548	0.055002838	0.917593355	0.331851878	0.391927632	-0.354531797	-0.012884166	0.097120234	0.219665862	0.181436221	0.124042797	0.099336295	0.075546174	0.022570565	0.911908089	0.976482596	Bacteria.Actinobacteria.Actinobacteria.Bifidobacteriales.Bifidobacteriaceae.Bifidobacterium	SLX1B
336227	ENSG00000181625	rs74938726	0.107761529	0.098404859	0.515222632	0.728190011	0.616033511	-0.530966445	0.083945648	-0.037465459	0.377741042	0.316673658	0.128297065	0.107339633	0.249296483	0.111235771	0.997594253	0.968948848	Bacteria.Firmicutes.Erysipelotrichia.Erysipelotrichales.Erysipelotrichaceae.Faecalitalea	SLX1B
336228	ENSG00000181625	rs74938726	0.107761529	0.098404859	0.515222632	0.728190011	0.616033511	-0.530966445	0.083945648	-0.037465459	0.377741042	0.316673658	0.128297065	0.107339633	0.249296483	0.111235771	0.997594253	0.968948848	Bacteria.Firmicutes.Erysipelotrichia.Erysipelotrichales.Erysipelotrichaceae.Faecalitalea	SLX1B
336229	ENSG00000181625	rs74938726	0.034805664	0.008737714	0.306271641	0.630346489	0.486083989	-0.482560019	-0.11740918	0.046277152	0.225476385	0.178469101	0.11385751	0.095707478	0.03923695	0.005447177	0.997604342	0.996621608	Bacteria.Proteobacteria.Deltaproteobacteria	SLX1B
336230	ENSG00000181625	rs74938726	0.034805664	0.008737714	0.306271641	0.630346489	0.486083989	-0.482560019	-0.11740918	0.046277152	0.225476385	0.178469101	0.11385751	0.095707478	0.03923695	0.005447177	0.997604342	0.996621608	Bacteria.Proteobacteria.Deltaproteobacteria	SLX1B
336231	ENSG00000181625	rs74938726	0.084514062	0.027697704	0.492843311	0.533711332	0.389337834	-0.413956265	0.092344267	-0.068952173	0.222242263	0.183805588	0.133892157	0.110202406	0.090404527	0.013976385	0.977260763	0.968905896	Bacteria.Firmicutes.Negativicutes.Selenomonadales.Veillonellaceae.Veillonella	SLX1B
336232	ENSG00000181625	rs74938726	0.084514062	0.027697704	0.492843311	0.533711332	0.389337834	-0.413956265	0.092344267	-0.068952173	0.222242263	0.183805588	0.133892157	0.110202406	0.090404527	0.013976385	0.977260763	0.968905896	Bacteria.Firmicutes.Negativicutes.Selenomonadales.Veillonellaceae.Veillonella	SLX1B
336233	ENSG00000181625	rs74938726	0.32992488	0.085835407	0.375403259	0.391514811	0.271767868	-0.35037527	-0.109054177	0.076431125	0.276855402	0.200869693	0.122185937	0.088602868	0.282926626	0.057712545	0.519525307	0.931265751	Bacteria.Firmicutes.Clostridia.Clostridiales.Christensenellaceae	SLX1B
336234	ENSG00000181625	rs74938726	0.32992488	0.085835407	0.375403259	0.391514811	0.271767868	-0.35037527	-0.109054177	0.076431125	0.276855402	0.200869693	0.122185937	0.088602868	0.282926626	0.057712545	0.519525307	0.931265751	Bacteria.Firmicutes.Clostridia.Clostridiales.Christensenellaceae	SLX1B
336235	ENSG00000181625	rs74938726	0.141275703	0.016400827	0.858736033	0.553393327	0.395575697	-0.541776579	0.021038186	0.056963376	0.265632869	0.219891451	0.117734924	0.09561195	0.170040814	0.0189083	0.659062721	0.95947016	Bacteria.Firmicutes.Clostridia.Clostridiales.Lachnospiraceae.Anaerostipes	SLX1B
336236	ENSG00000181625	rs74938726	0.141275703	0.016400827	0.858736033	0.553393327	0.395575697	-0.541776579	0.021038186	0.056963376	0.265632869	0.219891451	0.117734924	0.09561195	0.170040814	0.0189083	0.659062721	0.95947016	Bacteria.Firmicutes.Clostridia.Clostridiales.Lachnospiraceae.Anaerostipes	SLX1B
336237	ENSG00000181625	rs74938726	0.186409414	0.190618899	0.867628067	0.259765679	0.358721701	-0.291202517	-0.023798867	0.13498869	0.268628755	0.220182219	0.142225151	0.118736937	0.170622847	0.074156308	0.999672451	0.998587032	Bacteria.Firmicutes.Clostridia.Clostridiales.Ruminococcaceae.Butyricicoccus	SLX1B
336238	ENSG00000181625	rs74938726	0.186409414	0.190618899	0.867628067	0.259765679	0.358721701	-0.291202517	-0.023798867	0.13498869	0.268628755	0.220182219	0.142225151	0.118736937	0.170622847	0.074156308	0.999672451	0.998587032	Bacteria.Firmicutes.Clostridia.Clostridiales.Ruminococcaceae.Butyricicoccus	SLX1B
336239	ENSG00000181625	rs74938726	0.020837517	0.027387482	0.164686187	0.519196467	0.76540091	-0.569502526	0.165775117	-0.060358018	0.323143555	0.252346923	0.11796208	0.093129217	0.082497193	0.043052722	0.997329664	0.92426646	Bacteria.Firmicutes.Negativicutes.Selenomonadales.Veillonellaceae.Megasphaera	SLX1B
336240	ENSG00000181625	rs74938726	0.020837517	0.027387482	0.164686187	0.519196467	0.76540091	-0.569502526	0.165775117	-0.060358018	0.323143555	0.252346923	0.11796208	0.093129217	0.082497193	0.043052722	0.997329664	0.92426646	Bacteria.Firmicutes.Negativicutes.Selenomonadales.Veillonellaceae.Megasphaera	SLX1B
336241	ENSG00000181625	rs74938726	0.061435346	0.011979397	0.80814516	0.518381412	0.416665956	-0.45127467	-0.030309311	0.064277801	0.218921208	0.174550466	0.124314824	0.098983446	0.052580158	0.00761699	0.782209454	0.971870136	Bacteria.Firmicutes.Clostridia.Clostridiales.Lachnospiraceae.Dorea	SLX1B
336242	ENSG00000181625	rs74938726	0.061435346	0.011979397	0.80814516	0.518381412	0.416665956	-0.45127467	-0.030309311	0.064277801	0.218921208	0.174550466	0.124314824	0.098983446	0.052580158	0.00761699	0.782209454	0.971870136	Bacteria.Firmicutes.Clostridia.Clostridiales.Lachnospiraceae.Dorea	SLX1B
336243	ENSG00000181625	rs74938726	0.039755459	0.220927456	0.151335967	0.541174517	1.15393958	-0.729755718	-0.15594046	0.067810074	0.549899919	0.590444135	0.107403506	0.110389518	0.774591438	0.493132831	0.997675757	0.942693919	Bacteria.Bacteroidetes	SLX1B
336244	ENSG00000181625	rs74938726	0.039755459	0.220927456	0.151335967	0.541174517	1.15393958	-0.729755718	-0.15594046	0.067810074	0.549899919	0.590444135	0.107403506	0.110389518	0.774591438	0.493132831	0.997675757	0.942693919	Bacteria.Bacteroidetes	SLX1B
336245	ENSG00000181625	rs74938726	0.082736293	0.028995238	0.669429507	0.597851648	0.500847618	-0.526018012	-0.053538966	0.051289515	0.284216514	0.235560587	0.124834723	0.096755154	0.126073339	0.028033671	0.944479156	0.997216401	Bacteria.Firmicutes.Clostridia.Clostridiales.Ruminococcaceae.Subdoligranulum	SLX1B
336246	ENSG00000181625	rs74938726	0.082736293	0.028995238	0.669429507	0.597851648	0.500847618	-0.526018012	-0.053538966	0.051289515	0.284216514	0.235560587	0.124834723	0.096755154	0.126073339	0.028033671	0.944479156	0.997216401	Bacteria.Firmicutes.Clostridia.Clostridiales.Ruminococcaceae.Subdoligranulum	SLX1B
336247	ENSG00000181625	rs74938726	0.485578022	0.136298317	0.359827927	0.525892294	0.215506172	-0.338233214	-0.098847776	0.046569377	0.307266232	0.224233451	0.107185393	0.073024119	0.338115947	0.071214468	0.968603562	0.99999132	Bacteria.Firmicutes.Clostridia.Clostridiales.Clostridiaceae_1	SLX1B
336248	ENSG00000181625	rs74938726	0.485578022	0.136298317	0.359827927	0.525892294	0.215506172	-0.338233214	-0.098847776	0.046569377	0.307266232	0.224233451	0.107185393	0.073024119	0.338115947	0.071214468	0.968603562	0.99999132	Bacteria.Firmicutes.Clostridia.Clostridiales.Clostridiaceae_1	SLX1B
336249	ENSG00000181625	rs74938726	0.003517344	0.000981279	0.011588944	0.014345002	0.719419456	-0.678737927	0.362583587	-0.261269011	0.237508318	0.196584967	0.139564702	0.10383899	0.014442243	0.00172761	0.991744893	0.795227166	Bacteria.Firmicutes.Bacilli.Lactobacillales.Carnobacteriaceae	SLX1B
336250	ENSG00000181625	rs74938726	0.003517344	0.000981279	0.011588944	0.014345002	0.719419456	-0.678737927	0.362583587	-0.261269011	0.237508318	0.196584967	0.139564702	0.10383899	0.014442243	0.00172761	0.991744893	0.795227166	Bacteria.Firmicutes.Bacilli.Lactobacillales.Carnobacteriaceae	SLX1B
336251	ENSG00000181625	rs74938726	0.064728764	0.013628961	0.594484344	0.428049461	0.409772511	-0.443230266	0.051315218	-0.059198946	0.218079595	0.174782452	0.095918616	0.074228229	0.053077169	0.008734345	0.998277807	0.999325446	Bacteria.Bacteroidetes.Bacteroidia.Bacteroidales.Porphyromonadaceae.Parabacteroides	SLX1B
336252	ENSG00000181625	rs74938726	0.064728764	0.013628961	0.594484344	0.428049461	0.409772511	-0.443230266	0.051315218	-0.059198946	0.218079595	0.174782452	0.095918616	0.074228229	0.053077169	0.008734345	0.998277807	0.999325446	Bacteria.Bacteroidetes.Bacteroidia.Bacteroidales.Porphyromonadaceae.Parabacteroides	SLX1B
336253	ENSG00000181625	rs74938726	0.215453654	0.060925766	0.663975387	0.815512443	0.34335082	-0.411924315	-0.042904104	0.018140268	0.27448228	0.215992721	0.098308312	0.077433474	0.204732987	0.057958616	0.743882633	0.932319533	Bacteria.Firmicutes.Clostridia.Clostridiales.Lachnospiraceae.Lachnospiraceae_UCG_010	SLX1B
336254	ENSG00000181625	rs74938726	0.215453654	0.060925766	0.663975387	0.815512443	0.34335082	-0.411924315	-0.042904104	0.018140268	0.27448228	0.215992721	0.098308312	0.077433474	0.204732987	0.057958616	0.743882633	0.932319533	Bacteria.Firmicutes.Clostridia.Clostridiales.Lachnospiraceae.Lachnospiraceae_UCG_010	SLX1B
336255	ENSG00000181625	rs74938726	0.021484709	0.010482232	0.177102202	0.257129495	0.598918904	-0.538547238	0.262529276	-0.148250979	0.254181037	0.204311398	0.192393508	0.129675424	0.05708295	0.011347909	0.999739884	0.870820978	Bacteria.Actinobacteria.Coriobacteriia.Coriobacteriales.Coriobacteriaceae	SLX1B
336256	ENSG00000181625	rs74938726	0.021484709	0.010482232	0.177102202	0.257129495	0.598918904	-0.538547238	0.262529276	-0.148250979	0.254181037	0.204311398	0.192393508	0.129675424	0.05708295	0.011347909	0.999739884	0.870820978	Bacteria.Actinobacteria.Coriobacteriia.Coriobacteriales.Coriobacteriaceae	SLX1B
336257	ENSG00000181625	rs74938726	0.661955309	0.220286626	0.135056818	0.204284879	0.126788565	-0.26814358	0.22077834	-0.134304503	0.28866434	0.21665001	0.145894232	0.104735556	0.449868533	0.113652418	0.967792983	0.951028703	Bacteria.Firmicutes.Bacilli.Lactobacillales	SLX1B
336258	ENSG00000181625	rs74938726	0.661955309	0.220286626	0.135056818	0.204284879	0.126788565	-0.26814358	0.22077834	-0.134304503	0.28866434	0.21665001	0.145894232	0.104735556	0.449868533	0.113652418	0.967792983	0.951028703	Bacteria.Firmicutes.Bacilli.Lactobacillales	SLX1B
336259	ENSG00000181625	rs74938726	0.365571437	0.097869294	0.53739612	0.802647666	0.27897692	-0.38142789	-0.067850095	0.020402851	0.306173623	0.227117433	0.109427751	0.08130384	0.253059206	0.060432273	0.959597159	0.99789802	Bacteria.Verrucomicrobia	SLX1B
336260	ENSG00000181625	rs74938726	0.365571437	0.097869294	0.53739612	0.802647666	0.27897692	-0.38142789	-0.067850095	0.020402851	0.306173623	0.227117433	0.109427751	0.08130384	0.253059206	0.060432273	0.959597159	0.99789802	Bacteria.Verrucomicrobia	SLX1B
336261	ENSG00000181631	rs1491980	0.490469296	0.507546248	0.673205614	0.693844678	-1.535558254	0.787808376	0.145658143	-0.073069377	2.21422864	1.182275765	0.343801385	0.184800056	0.997454612	0.849792241	0.997650199	0.999159905	Bacteria.Firmicutes.Clostridia.Clostridiales	P2RY13
336262	ENSG00000181631	rs1491980	0.083896061	0.091878916	0.638928264	0.462300106	-0.658072485	0.359720296	-0.083965664	0.073373981	0.374876754	0.210258994	0.178116962	0.099228694	0.0710884	0.035747969	0.922176117	0.936854604	Bacteria.Firmicutes.Clostridia.Clostridiales.Ruminococcaceae.Ruminococcaceae_UCG_002	P2RY13
336263	ENSG00000181631	rs1491980	0.850527103	0.988915091	0.3284539	0.479417735	0.160774309	0.00644902	0.314015075	-0.124024239	0.849767088	0.462399207	0.318914873	0.174352606	0.705020207	0.58658049	0.779967064	0.919745892	Bacteria.Firmicutes.Clostridia.Clostridiales.Ruminococcaceae.Anaerotruncus	P2RY13
336264	ENSG00000181631	rs1491980	0.153940934	0.134960263	0.899887278	0.620148737	-0.608490469	0.351633211	-0.022817111	0.049812101	0.421807581	0.232306966	0.180663406	0.100019688	0.13093957	0.054487357	0.923839385	0.9860779	Bacteria.Firmicutes.Negativicutes.Selenomonadales.Acidaminococcaceae	P2RY13
336265	ENSG00000181631	rs1491980	0.366947355	0.390656194	0.801324989	0.773849389	-0.509246879	0.262211591	-0.067849639	0.044174915	0.560508869	0.303415506	0.268536752	0.153096538	0.300753469	0.15262467	0.976314705	0.989769364	Bacteria.Firmicutes.Bacilli.Lactobacillales.Streptococcaceae.Streptococcus	P2RY13
336266	ENSG00000181631	rs1491980	0.228186954	0.227842936	0.840385253	0.79762039	-0.693278754	0.375366801	-0.041695983	0.028686397	0.569888092	0.308327803	0.206202872	0.11141143	0.18769183	0.113478682	0.986872903	0.998439902	Bacteria.Verrucomicrobia.Verrucomicrobiae.Verrucomicrobiales.Verrucomicrobiaceae.Akkermansia	P2RY13
336267	ENSG00000181631	rs1491980	0.219366688	0.176013933	0.145880312	0.368761044	-0.447723684	0.276876119	-0.435200623	0.146764796	0.36101473	0.202390567	0.295677905	0.162155154	0.121131755	0.058464272	0.636752526	0.9138367	Bacteria.Actinobacteria.Actinobacteria	P2RY13
336268	ENSG00000181631	rs1491980	0.312543629	0.692908613	0.14223735	0.016398493	-0.367221141	0.082004305	0.217072534	-0.215118432	0.360796744	0.206730693	0.146124525	0.087308372	0.210656914	0.140307232	0.366846289	0.665670693	Bacteria.Firmicutes.Clostridia.Clostridiales.Peptostreptococcaceae.Intestinibacter	P2RY13
336269	ENSG00000181631	rs1491980	0.093377934	0.116780654	0.624104435	0.735590352	-0.709375447	0.369437859	-0.082112228	0.032145358	0.416586467	0.232411322	0.166763398	0.094782249	0.073808255	0.043433656	0.99935717	0.960853802	Bacteria.Firmicutes.Erysipelotrichia.Erysipelotrichales.Erysipelotrichaceae.Erysipelotrichaceae_UCG_003	P2RY13
336270	ENSG00000181631	rs1491980	0.373171543	0.257113431	0.752108789	0.887453714	-0.506341577	0.374312934	0.076856176	0.019849477	0.564652459	0.327401096	0.242295935	0.139703123	0.373289472	0.195548421	0.892646413	0.907002455	Bacteria.Firmicutes.Clostridia.Clostridiales.Ruminococcaceae.Ruminiclostridium_9	P2RY13
336271	ENSG00000181631	rs1491980	0.16666441	0.187943508	0.943412491	0.891968109	-0.580948414	0.30562455	0.011793254	0.012959681	0.415356804	0.229675363	0.165504504	0.095049007	0.110787401	0.062016398	0.995339941	0.95533137	Bacteria.Proteobacteria.Deltaproteobacteria.Desulfovibrionales.Desulfovibrionaceae.Bilophila	P2RY13
336272	ENSG00000181631	rs1491980	0.456402072	0.808250058	0.653161803	0.268655853	-0.410541832	0.074800394	0.090939287	-0.12667977	0.547927859	0.306967989	0.201434398	0.113542259	0.36712097	0.362158505	0.724420595	0.959078693	Bacteria.Firmicutes.Clostridia.Clostridiales.Ruminococcaceae.Ruminococcus_1	P2RY13
336273	ENSG00000181631	rs1491980	0.993840739	0.957618678	0.684806569	0.658101888	0.01214322	-0.04549854	-0.12637471	0.075077333	1.567005787	0.852871507	0.309941645	0.168873425	0.938484193	0.791159049	0.999135888	0.996172726	Bacteria.Firmicutes.Clostridia.Clostridiales.Ruminococcaceae	P2RY13
336274	ENSG00000181631	rs1491980	0.066534048	0.08508602	0.157715228	0.123458142	-0.67198798	0.353519547	0.192135384	-0.122466876	0.360094558	0.202176009	0.134429025	0.078470814	0.059131988	0.031624334	0.617090745	0.787569737	Bacteria.Firmicutes.Negativicutes.Selenomonadales.Veillonellaceae.Dialister	P2RY13
336275	ENSG00000181631	rs1491980	0.36908862	0.392949538	0.799152291	0.776504867	-0.506749269	0.261415817	-0.068416599	0.04357067	0.560274661	0.303971611	0.267787021	0.152847626	0.320352504	0.154626477	0.990521397	0.993308085	Bacteria.Firmicutes.Bacilli.Lactobacillales.Streptococcaceae	P2RY13
336276	ENSG00000181631	rs1491980	0.528808329	0.5126451	0.891110363	0.909344949	-0.506600061	0.274523665	0.04730058	-0.021100104	0.800031433	0.416994024	0.344162321	0.184587765	0.490210091	0.276933073	0.99792254	0.986607256	Bacteria.Firmicutes.Clostridia.Clostridiales.Family_XIII.Family_XIII_AD3011_group	P2RY13
336277	ENSG00000181631	rs1491980	0.031051568	0.047537323	0.164288677	0.195123805	-1.017183761	0.538520217	-0.253236633	0.135123933	0.461459551	0.266629423	0.180025663	0.103222279	0.104023441	0.06884022	0.999878354	0.954088273	Bacteria.Bacteroidetes.Bacteroidia.Bacteroidales.Porphyromonadaceae.Barnesiella	P2RY13
336278	ENSG00000181631	rs1491980	0.124049777	0.151419017	0.440930295	0.52327254	-1.060853453	0.545391262	0.126741072	-0.060559248	0.680834474	0.375714033	0.163457893	0.094361296	0.254112219	0.126058778	0.9994853	0.999502343	Bacteria.Firmicutes.Clostridia.Clostridiales.Lachnospiraceae.Ruminococcus_gnavus_group	P2RY13
336279	ENSG00000181631	rs1491980	0.242009957	0.277478623	0.506763766	0.531667602	-0.483757055	0.253599804	-0.153191128	0.079915427	0.409707815	0.231559597	0.229471608	0.127086999	0.14517447	0.098892671	0.92078388	0.932151327	Bacteria.Firmicutes.Clostridia.Clostridiales.Lachnospiraceae.Fusicatenibacter	P2RY13
336280	ENSG00000181631	rs1491980	0.098017525	0.110497077	0.326786224	0.371799649	-1.290554393	0.656558996	-0.251883043	0.122947276	0.768794337	0.405774523	0.254926398	0.136710742	0.164481256	0.079327608	0.999858829	0.929555963	Bacteria.Proteobacteria.Betaproteobacteria.Neisseriales.Neisseriaceae.Eikenella	P2RY13
336281	ENSG00000181631	rs1491980	0.136988726	0.235460238	0.989879753	0.831126592	-0.580483363	0.272408453	-0.002622024	-0.025586382	0.385524027	0.227480822	0.205922301	0.119497559	0.129490506	0.095866765	0.983607358	0.882256069	Bacteria.Firmicutes.Bacilli.Lactobacillales.Carnobacteriaceae.Granulicatella	P2RY13
336282	ENSG00000181631	rs1491980	0.273547599	0.325904945	0.741136207	0.86638298	-0.853712059	0.409587201	-0.098478341	0.027281799	0.773101513	0.413775906	0.296834129	0.161505804	0.365196523	0.214713724	0.99991226	0.999177825	Bacteria.Actinobacteria.Coriobacteriia.Coriobacteriales.Coriobacteriaceae.Collinsella	P2RY13
336283	ENSG00000181631	rs1491980	0.194147183	0.207664842	0.524308393	0.550300931	-1.089674288	0.566030746	-0.193365305	0.098535417	0.830567663	0.444754627	0.302050169	0.164105363	0.3309943	0.169596147	0.998832683	0.981449155	Bacteria.Firmicutes.Clostridia.Clostridiales.Ruminococcaceae.Eubacterium_coprostanoligenes_group	P2RY13
336284	ENSG00000181631	rs1491980	0.280643759	0.242177547	0.975102947	0.706660091	-0.599794338	0.362174162	0.005347721	-0.039621143	0.551317212	0.306846104	0.17069406	0.104817038	0.23757762	0.137271669	0.937539064	0.927561557	Bacteria.Firmicutes.Clostridia.Clostridiales.Lachnospiraceae.Blautia	P2RY13
336285	ENSG00000181631	rs1491980	0.034317944	0.115712336	0.093222319	0.203823901	-0.853372641	0.392746706	-0.340244956	0.150062564	0.394743864	0.246338833	0.199714595	0.116903582	0.090643674	0.087392671	0.629687188	0.996502544	Bacteria.Firmicutes.Clostridia.Clostridiales.Family_XI	P2RY13
336286	ENSG00000181631	rs1491980	0.049280821	0.084996644	0.158997437	0.262561185	-1.868238322	0.877632044	0.464207115	-0.201414418	0.932424156	0.501766108	0.325803912	0.178217312	0.249956095	0.161351041	0.817261294	0.857776257	Bacteria.Firmicutes.Negativicutes.Selenomonadales	P2RY13
336287	ENSG00000181631	rs1491980	0.182944532	0.24808962	0.777788734	0.818006658	-0.718361381	0.373293927	-0.070295547	0.034259702	0.533659043	0.320295947	0.248064009	0.148282414	0.311121254	0.198626429	0.998891856	0.999590371	Bacteria.Firmicutes.Bacilli.Bacillales.Staphylococcaceae.Staphylococcus	P2RY13
336288	ENSG00000181631	rs1491980	0.154586616	0.175104792	0.850864813	0.953539427	-0.678125521	0.351376563	-0.03314026	0.005616788	0.47082771	0.256300926	0.175563184	0.09603331	0.106187043	0.061561741	0.922225994	0.911949103	Bacteria.Proteobacteria.Betaproteobacteria.Burkholderiales.Alcaligenaceae.Parasutterella	P2RY13
336289	ENSG00000181631	rs1491980	0.236019859	0.237095704	0.888066544	0.825756463	-0.674804275	0.374881745	-0.032958528	0.028079247	0.564191525	0.314159829	0.233244972	0.12703412	0.271780338	0.125323744	0.996596763	0.999791394	Bacteria.Firmicutes.Clostridia.Clostridiales.Ruminococcaceae.Ruminococcaceae_UCG_005	P2RY13
336290	ENSG00000181631	rs1491980	0.48461386	0.590591316	0.832118299	0.715283449	-0.480961701	0.205988879	0.05599996	-0.053434263	0.684231131	0.380996652	0.26310893	0.145850275	0.445570806	0.309770429	0.981084248	0.998600531	Bacteria.Firmicutes.Clostridia.Clostridiales.Ruminococcaceae.Ruminiclostridium_6	P2RY13
336291	ENSG00000181631	rs1491980	0.28376228	0.223001232	0.821879564	0.82310836	-0.519389666	0.325231004	0.041395784	0.022691135	0.480542651	0.264340825	0.18313475	0.101094945	0.176570166	0.093531992	0.795598657	0.99671406	Bacteria.Firmicutes.Negativicutes.Selenomonadales.Acidaminococcaceae.Phascolarctobacterium	P2RY13
336292	ENSG00000181631	rs1491980	0.391495533	0.585228583	0.940275449	0.863958438	-0.635362003	0.241710407	0.01446667	0.019649458	0.736513973	0.440676331	0.192340092	0.114229597	0.696713474	0.446517907	0.998803525	0.997226571	Bacteria.Firmicutes.Clostridia.Clostridiales.Lachnospiraceae.Eubacterium_rectale_group	P2RY13
336293	ENSG00000181631	rs1491980	0.432081991	0.348879065	0.922755753	0.89137063	-0.548022097	0.359469716	0.024049556	0.0185669	0.693216877	0.380964177	0.24706702	0.135419805	0.401214845	0.236034325	0.998896274	0.997840822	Bacteria.Proteobacteria.Deltaproteobacteria.Desulfovibrionales.Desulfovibrionaceae.Desulfovibrio	P2RY13
336294	ENSG00000181631	rs1491980	0.137595578	0.409122221	0.941232512	0.626947589	-0.588051533	0.195778879	-0.012315634	-0.048452695	0.391164182	0.235648119	0.166412919	0.099217771	0.19375064	0.203725292	0.89727097	0.995071635	Bacteria.Firmicutes.Erysipelotrichia.Erysipelotrichales.Erysipelotrichaceae.Clostridium_innocuum_group	P2RY13
336295	ENSG00000181631	rs1491980	0.146983821	0.176173505	0.343683152	0.381244527	-1.564237877	0.821990864	0.181743334	-0.094874863	1.065709709	0.601082881	0.190532505	0.107617337	0.742209571	0.404986844	0.999973618	0.989705988	Bacteria.Bacteroidetes.Bacteroidia.Bacteroidales.Bacteroidaceae.Bacteroides	P2RY13
336296	ENSG00000181631	rs1491980	0.105275124	0.23207714	0.589784632	0.30405936	-0.59653713	0.252361773	-0.070999449	0.080182316	0.363144962	0.209204505	0.131035122	0.077399011	0.103662211	0.099494013	0.775668104	0.925889494	Bacteria.Proteobacteria.Betaproteobacteria.Burkholderiales.Alcaligenaceae	P2RY13
336297	ENSG00000181631	rs1491980	0.023701385	0.052047046	0.122466126	0.228260211	-1.269112823	0.609011243	-0.391107822	0.171864532	0.547888513	0.30772569	0.249927751	0.141298358	0.093220225	0.053862455	0.763505393	0.942166966	Bacteria.Firmicutes.Clostridia.Clostridiales.Lachnospiraceae.Lachnospiraceae_ND3007_group	P2RY13
336298	ENSG00000181631	rs1491980	0.032955045	0.037173198	0.068195652	0.075940327	-3.610460823	1.878660481	0.534050374	-0.276724611	1.656861889	0.883017681	0.287965645	0.153435432	0.752248634	0.30043791	0.997187614	0.921529413	Bacteria.Bacteroidetes.Bacteroidia.Bacteroidales	P2RY13
336299	ENSG00000181631	rs1491980	0.093057773	0.094452212	0.549943487	0.360179127	-0.734103896	0.402651672	0.101628956	-0.086291123	0.430677747	0.237251724	0.169105438	0.093638488	0.067547558	0.040207701	0.919978938	0.987424055	Bacteria.Proteobacteria.Gammaproteobacteria.Pasteurellales.Pasteurellaceae	P2RY13
336300	ENSG00000181631	rs1491980	0.09805386	0.137454934	0.599644185	0.766240074	-0.608833261	0.309201334	0.080159948	-0.02610189	0.362727274	0.205601891	0.151962719	0.087430528	0.083363712	0.043596136	0.991923473	0.977793214	Bacteria.Bacteroidetes.Bacteroidia.Bacteroidales.Porphyromonadaceae	P2RY13
336301	ENSG00000181631	rs1491980	0.079724338	0.094564584	0.512390286	0.4762943	-0.658793772	0.362257623	-0.095182967	0.062916223	0.370076591	0.213524967	0.144492723	0.08781951	0.062599276	0.038651437	0.968802863	0.995347009	Bacteria.Bacteroidetes.Bacteroidia.Bacteroidales.Prevotellaceae	P2RY13
336302	ENSG00000181631	rs1491980	0.133201065	0.166567288	0.541040636	0.600915519	-0.893490478	0.461668994	0.090217222	-0.044091912	0.587576733	0.329999673	0.146817874	0.083879672	0.299145349	0.139637928	0.996566686	0.997858307	Bacteria.Proteobacteria.Gammaproteobacteria	P2RY13
336303	ENSG00000181631	rs1491980	0.9885312	0.930618659	0.321117779	0.312954864	-0.010051074	-0.03544788	-0.14706718	0.087464526	0.696544665	0.405560994	0.1470975	0.086008006	0.695793491	0.532554486	0.92439656	0.870964126	Bacteria.Firmicutes.Clostridia.Clostridiales.Ruminococcaceae.Faecalibacterium	P2RY13
336304	ENSG00000181631	rs1491980	0.218983528	0.311216826	0.551171512	0.779138408	-1.198691244	0.518174566	-0.200096673	0.050038147	0.965732537	0.507704174	0.333981051	0.177686986	0.324004035	0.220652071	0.961249848	0.997513341	Bacteria.Firmicutes.Clostridia.Clostridiales.Lachnospiraceae.Eubacterium_xylanophilum_group	P2RY13
336305	ENSG00000181631	rs1491980	0.160364637	0.274706939	0.759649559	0.984506156	-0.705858788	0.312588226	-0.04699921	-0.001710803	0.497057396	0.28376365	0.152976666	0.087757157	0.196568452	0.142230989	0.880544813	0.998607976	Bacteria.Firmicutes.Clostridia.Clostridiales.Lachnospiraceae.Tyzzerella_4	P2RY13
336306	ENSG00000181631	rs1491980	0.333304765	0.252974869	0.617112345	0.962626665	-0.474158436	0.317842116	0.10190657	-0.005343422	0.48644791	0.275572623	0.202855851	0.11359646	0.223849662	0.113036387	0.910288457	0.998819627	Bacteria.Firmicutes.Clostridia.Clostridiales.Ruminococcaceae.Ruminococcaceae_UCG_003	P2RY13
336307	ENSG00000181631	rs1491980	0.127107152	0.08162289	0.681137669	0.393200934	-0.803677807	0.54409868	-0.078842471	0.097063641	0.520048573	0.307613111	0.191010864	0.112924917	0.204799619	0.084242263	0.997329664	0.92426646	Bacteria.Firmicutes.Negativicutes.Selenomonadales.Veillonellaceae.Megasphaera	P2RY13
336308	ENSG00000181631	rs1491980	0.104875515	0.102622271	0.398336043	0.350413099	-1.075593427	0.614237873	-0.198828146	0.124281131	0.654005486	0.37100486	0.233861045	0.132135339	0.247001651	0.113935863	0.997594253	0.968019235	Bacteria.Firmicutes.Erysipelotrichia.Erysipelotrichales.Erysipelotrichaceae.Faecalitalea	P2RY13
336309	ENSG00000181631	rs1491980	0.690421119	0.647328451	0.050613927	0.052670901	0.218232133	-0.140615625	0.410367209	-0.230929763	0.545493035	0.305944318	0.206043404	0.117004246	0.440317867	0.295069436	0.650178129	0.842278389	Bacteria.Firmicutes.Clostridia.Clostridiales.Ruminococcaceae.Ruminococcus_2	P2RY13
336310	ENSG00000181631	rs1491980	0.089569084	0.108673894	0.440982541	0.438051447	-0.625727502	0.33211333	-0.135125231	0.080370894	0.363075848	0.204184097	0.174290959	0.103001074	0.072245719	0.043028559	0.999670759	0.996530704	Bacteria.Firmicutes.Clostridia.Clostridiales.Ruminococcaceae.Flavonifractor	P2RY13
336311	ENSG00000181631	rs1491980	0.098493909	0.043443758	0.595931858	0.250368382	-0.798629253	0.551163387	-0.115388976	0.138789349	0.476439114	0.267603833	0.216537202	0.119665495	0.137276617	0.041854377	0.780221939	0.906535262	Bacteria.Bacteroidetes.Bacteroidia.Bacteroidales.Porphyromonadaceae.Odoribacter	P2RY13
336312	ENSG00000181631	rs1491980	0.400426448	0.276598326	0.109837266	0.304140995	-0.329676828	0.242623179	-0.469871436	0.168561353	0.389497631	0.221127641	0.289846957	0.162737911	0.236405788	0.10072578	0.646370456	0.928595127	Bacteria.Actinobacteria	P2RY13
336313	ENSG00000181631	rs1491980	0.135868649	0.175688235	0.749832102	0.64338343	-0.57370512	0.292146738	0.059159388	-0.048191012	0.379916472	0.213389856	0.184748686	0.103604656	0.107578828	0.059919218	0.998043854	0.98261409	Bacteria.Firmicutes.Clostridia.Clostridiales.Ruminococcaceaencultured	P2RY13
336314	ENSG00000181631	rs1491980	0.020389384	0.012403226	0.17308678	0.071869711	-1.052609455	0.702564186	-0.203669971	0.166332152	0.4427647	0.273149786	0.147856285	0.090903006	0.070117456	0.020304236	0.769966428	0.764425371	Bacteria.Bacteroidetes.Bacteroidia.Bacteroidales.Prevotellaceae.Prevotella_9	P2RY13
336315	ENSG00000181631	rs1491980	0.112649249	0.121910802	0.932501032	0.772803638	-0.612561339	0.334535156	0.012774243	-0.02565003	0.380910535	0.213452868	0.150236936	0.088474123	0.08232516	0.044799847	0.997117901	0.951675521	Bacteria.Firmicutes.Clostridia.Clostridiales.Lachnospiraceae.Eubacterium_hallii_group	P2RY13
336316	ENSG00000181631	rs1491980	0.249151626	0.275515556	0.84937465	0.859096084	-0.700448128	0.369157125	-0.042040656	0.021928883	0.602367259	0.335686394	0.220483507	0.123036477	0.317736455	0.151629887	0.999985325	0.999758873	Bacteria.Firmicutes.Clostridia.Clostridiales.Ruminococcaceae.Ruminococcaceae_UCG_014	P2RY13
336317	ENSG00000181631	rs1491980	0.080965109	0.198625295	0.991656128	0.448258241	-0.628132932	0.261587114	-0.001203768	-0.053080753	0.354338181	0.201417678	0.114666548	0.069573796	0.096513155	0.072895786	0.974894152	0.979585985	Bacteria.Firmicutes.Erysipelotrichia.Erysipelotrichales.Erysipelotrichaceae.Erysipelatoclostridium	P2RY13
336318	ENSG00000181631	rs1491980	0.154053856	0.173640453	0.424918884	0.592283727	-0.53741457	0.303602897	0.078349902	-0.033219562	0.372641333	0.220691699	0.097575207	0.06172454	0.235193609	0.134963461	0.981446852	0.93087151	Bacteria.Proteobacteria.Gammaproteobacteria.Enterobacteriales.Enterobacteriaceae.Citrobacter	P2RY13
336319	ENSG00000181631	rs1491980	0.771500884	0.808716498	0.590799039	0.58125289	-0.229778549	0.106469528	0.176800129	-0.100022808	0.787920643	0.438019767	0.327192579	0.180437944	0.602619726	0.408053708	0.99032513	0.8967114	Bacteria.Firmicutes.Clostridia.Clostridiales.Ruminococcaceae.Ruminococcaceae_UCG_013	P2RY13
336320	ENSG00000181631	rs1491980	0.04538579	0.057151551	0.201817152	0.240407371	-1.265832128	0.658803849	0.292736941	-0.151526558	0.620410806	0.340196908	0.227027679	0.127891236	0.119766048	0.053847942	0.710816303	0.857593755	Bacteria.Firmicutes.Negativicutes.Selenomonadales.Veillonellaceae	P2RY13
336321	ENSG00000181631	rs1491980	0.143997369	0.189756733	0.719900376	0.659088753	-0.565475669	0.287163821	0.046438139	-0.032157083	0.382362561	0.216700865	0.128940034	0.072555695	0.106667744	0.067619747	0.955858825	0.969939639	Bacteria.Firmicutes.Clostridia.Clostridiales.Lachnospiraceae.Tyzzerella	P2RY13
336322	ENSG00000181631	rs1491980	0.16200963	0.170057433	0.693588037	0.673557249	-0.762341782	0.410910587	-0.109992099	0.066290345	0.538976517	0.29617243	0.27793575	0.156646276	0.221491524	0.109948728	0.998820086	0.961415255	Bacteria.Firmicutes.Clostridia.Clostridiales.Family_XIII	P2RY13
336323	ENSG00000181631	rs1491980	0.199875352	0.31765371	0.760930739	0.926317234	-0.714922438	0.304691266	-0.082238288	-0.013214777	0.552031495	0.302563716	0.269156572	0.142341191	0.180771127	0.117496141	0.853356428	0.986909624	Bacteria.Firmicutes.Clostridia.Clostridiales.Lachnospiraceae.Eubacterium_eligens_group	P2RY13
336324	ENSG00000181631	rs1491980	0.365928904	0.376114229	0.396661916	0.44176548	-0.398105941	0.213796852	-0.117465314	0.059227515	0.437244192	0.239900377	0.13767041	0.076526143	0.221750683	0.138573116	0.695912046	0.829471463	Bacteria.Firmicutes.Clostridia.Clostridiales.Lachnospiraceae.Roseburia	P2RY13
336325	ENSG00000181631	rs1491980	0.518801545	0.48731189	0.844629534	0.927670763	-0.467481808	0.27031186	-0.05839686	0.015154444	0.72061617	0.386949539	0.29679282	0.166297573	0.431046469	0.242261926	0.970737021	0.933837527	Bacteria.Firmicutes.Bacilli	P2RY13
336326	ENSG00000181631	rs1491980	0.106117183	0.123450656	0.684928306	0.392850834	-0.586693847	0.313912729	-0.059246856	0.071845416	0.358033846	0.201135914	0.145365915	0.083523586	0.077461712	0.044045869	0.892356284	0.878418473	Bacteria.Fusobacteria.Fusobacteriia.Fusobacteriales	P2RY13
336327	ENSG00000181631	rs1491980	0.122509863	0.204092906	0.399880428	0.68944277	-0.559570812	0.263135831	-0.204217718	0.055613988	0.357622453	0.20511479	0.24099265	0.138550272	0.093150459	0.065046548	0.88760533	0.997132292	Bacteria.Firmicutes.Bacilli.Bacillales	P2RY13
336328	ENSG00000181631	rs1491980	0.315338275	0.368143192	0.535436869	0.601655877	-1.519377127	0.763817203	0.159929352	-0.076836845	1.501510365	0.842819287	0.256691088	0.146471519	0.954184916	0.705302561	0.999826541	0.999832315	Bacteria.Firmicutes.Clostridia.Clostridiales.Lachnospiraceae	P2RY13
336329	ENSG00000181631	rs1491980	0.094718565	0.172818443	0.723104118	0.743969305	-0.609952528	0.28103541	-0.055720179	-0.029721776	0.3596949	0.203891283	0.156582672	0.090616426	0.076630805	0.04749027	0.612222811	0.99494219	Bacteria.Firmicutes.Clostridia.Clostridiales.Lachnospiraceae.Lachnospira	P2RY13
336330	ENSG00000181631	rs1491980	0.04605112	0.066319654	0.26698696	0.385263837	-1.002055763	0.506146166	-0.311622986	0.139836765	0.492686548	0.271006245	0.278323966	0.159971858	0.087846705	0.038622343	0.999005033	0.909856934	Bacteria.Actinobacteria.Coriobacteriia.Coriobacteriales	P2RY13
336331	ENSG00000181631	rs1491980	0.101979672	0.212383063	0.668483198	0.973462085	-0.652102721	0.28685188	-0.088558553	0.003921671	0.39312337	0.2277654	0.205861013	0.117433556	0.107333009	0.096473801	0.981814479	0.998719086	Bacteria.Firmicutes.Bacilli.Bacillales.Family_XI.Gemella	P2RY13
336332	ENSG00000181631	rs1491980	0.10408775	0.11877905	0.702962931	0.416398069	-0.59070741	0.318232517	-0.055906452	0.068436066	0.358342904	0.201311598	0.145966479	0.083672105	0.077794839	0.042104362	0.900011038	0.885964088	Bacteria.Fusobacteria.Fusobacteriia.Fusobacteriales.Fusobacteriaceae.Fusobacterium	P2RY13
336333	ENSG00000181631	rs1491980	0.138909788	0.232788528	0.993207597	0.830163834	-0.578020782	0.274403307	0.001769244	-0.025767897	0.385797756	0.227827237	0.207027852	0.119652382	0.134986902	0.091778877	0.997143411	0.894057871	Bacteria.Firmicutes.Bacilli.Lactobacillales.Carnobacteriaceae	P2RY13
336334	ENSG00000181631	rs1491980	0.095070782	0.098360096	0.569544151	0.379701675	-0.724018112	0.395037664	0.096827323	-0.082791222	0.427425831	0.235572377	0.169388095	0.093605281	0.072587347	0.041557209	0.919213845	0.989428248	Bacteria.Proteobacteria.Gammaproteobacteria.Pasteurellales.Pasteurellaceae.Haemophilus	P2RY13
336335	ENSG00000181631	rs1491980	0.969760048	0.969950522	0.402385068	0.411616473	-0.029567399	0.015911832	0.276104485	-0.144556702	0.776954094	0.420773064	0.327571689	0.174929421	0.656237131	0.467457589	0.948905015	0.966332496	Bacteria.Firmicutes.Clostridia.Clostridiales.Ruminococcaceae.Ruminococcaceae_NK4A214_group	P2RY13
336336	ENSG00000181631	rs1491980	0.084319401	0.090895232	0.662297689	0.488535191	-0.693935901	0.382039068	-0.062794783	0.055651749	0.395859379	0.222612477	0.143122037	0.079890225	0.068984292	0.03392702	0.786514599	0.993577312	Bacteria.Proteobacteria.Betaproteobacteria.Burkholderiales.Alcaligenaceae.Sutterella	P2RY13
336337	ENSG00000181631	rs1491980	0.092257629	0.127407059	0.707336716	0.503619577	-0.635230873	0.321986883	-0.06187107	0.062307695	0.371738997	0.208520493	0.164076042	0.092644403	0.066623643	0.042758476	0.991805793	0.876400804	Bacteria.Bacteroidetes.Bacteroidia.Bacteroidales.Rikenellaceae.Alistipes	P2RY13
336338	ENSG00000181631	rs1491980	0.075079951	0.127638225	0.325977165	0.516685634	-1.104268055	0.528113896	0.217136703	-0.082551758	0.610439022	0.342220973	0.219390278	0.126608728	0.15340503	0.110717608	0.99759175	0.986746924	Bacteria.Firmicutes.Clostridia.Clostridiales.Lachnospiraceae.Lachnospiraceae_UCG_008	P2RY13
336339	ENSG00000181631	rs1491980	0.035447644	0.053372336	0.273916509	0.532704748	-0.952426084	0.474988241	-0.264807769	0.082023559	0.443404817	0.241392937	0.239989854	0.13077082	0.044221316	0.024002301	0.924475198	0.993717266	Bacteria.Actinobacteria.Actinobacteria.Bifidobacteriales.Bifidobacteriaceae	P2RY13
336340	ENSG00000181631	rs1491980	0.253351161	0.451186687	0.322861837	0.183052736	-0.447340542	0.170868829	0.123837452	-0.100490004	0.38815994	0.225418711	0.124313626	0.074671105	0.232860128	0.16805055	0.968603562	0.99999132	Bacteria.Firmicutes.Clostridia.Clostridiales.Clostridiaceae_1	P2RY13
336341	ENSG00000181631	rs1491980	0.0941197	0.100112277	0.94907339	0.819964152	-0.625430395	0.349653233	-0.01590449	0.030642573	0.368138057	0.209615142	0.248051977	0.134095008	0.073687809	0.031498111	0.990263512	0.941010106	Bacteria.Proteobacteria.Gammaproteobacteria.Pseudomonadales	P2RY13
336342	ENSG00000181631	rs1491980	0.097427263	0.114676851	0.71926799	0.665833749	-0.614355703	0.328968721	0.100899927	-0.067133922	0.365319636	0.205737615	0.279498969	0.154739821	0.07251039	0.036595431	0.999276643	0.988728768	Bacteria.Firmicutes.Clostridia.Clostridiales.Ruminococcaceae.Ruminiclostridium_5	P2RY13
336343	ENSG00000181631	rs1491980	0.048206784	0.076487602	0.259271279	0.388291036	-0.804421573	0.408035908	0.115563591	-0.051342151	0.399515479	0.226675823	0.101544023	0.059112744	0.083713461	0.049063193	0.997282517	0.999171204	Bacteria.Proteobacteria.Gammaproteobacteria.Enterobacteriales.Enterobacteriaceae	P2RY13
336344	ENSG00000181631	rs1491980	0.420291007	0.42270241	0.311027431	0.330090872	-0.356033771	0.193021944	0.191589208	-0.101768915	0.438973275	0.239232654	0.18764385	0.103709896	0.16930603	0.125174948	0.998277807	0.999325446	Bacteria.Bacteroidetes.Bacteroidia.Bacteroidales.Porphyromonadaceae.Parabacteroides	P2RY13
336345	ENSG00000181631	rs1491980	0.119925363	0.128635307	0.562677175	0.953291649	-0.578891048	0.318576666	-0.070984926	-0.004408279	0.3673617	0.206989555	0.121997673	0.074970476	0.080544333	0.047230274	0.740228881	0.985936017	Bacteria.Firmicutes.Clostridia.Clostridiales.Lachnospiraceae.Dorea	P2RY13
336346	ENSG00000181631	rs1491980	0.098723668	0.128142736	0.860712106	0.87530395	-0.619904686	0.327394555	-0.033979295	0.016971814	0.37007487	0.212439675	0.192883463	0.107726963	0.080569631	0.049997541	0.999694213	0.910077268	Bacteria.Firmicutes.Clostridia.Clostridiales.Lachnospiraceaencultured	P2RY13
336347	ENSG00000181631	rs1491980	0.092579593	0.127853615	0.711437287	0.509006461	-0.634551166	0.321608268	-0.060925626	0.061456458	0.371716396	0.208524062	0.163977483	0.092547808	0.066406608	0.042093863	0.992912985	0.890158219	Bacteria.Bacteroidetes.Bacteroidia.Bacteroidales.Rikenellaceae	P2RY13
336348	ENSG00000181631	rs1491980	0.185000769	0.267141456	0.541260289	0.656918377	-1.024586223	0.499523326	0.105898501	-0.045608599	0.764774899	0.446291389	0.172431177	0.102210074	0.677033983	0.449817943	0.999330493	0.996754281	Bacteria.Proteobacteria	P2RY13
336349	ENSG00000181631	rs1491980	0.038375824	0.073417702	0.223229433	0.443905647	-1.112256333	0.525169801	0.217813168	-0.076299771	0.52619175	0.288610329	0.17712222	0.099050481	0.076313581	0.044723696	0.606736291	0.940799143	Bacteria.Firmicutes.Clostridia.Clostridiales.Lachnospiraceae.Lachnoclostridium	P2RY13
336350	ENSG00000181631	rs1491980	0.114483977	0.331883115	0.483066763	0.227780324	-0.572992914	0.209441648	-0.093906926	0.097597457	0.358156484	0.214234569	0.133121224	0.080156029	0.147343863	0.145334898	0.774327419	0.940109293	Bacteria.Proteobacteria.Betaproteobacteria	P2RY13
336351	ENSG00000181631	rs1491980	0.238090424	0.212894855	0.7590181	0.660797355	-0.773314945	0.454619417	-0.084054463	0.066552754	0.649446748	0.361384789	0.272846715	0.150970778	0.342691298	0.17472997	0.997947728	0.9977362	Bacteria.Actinobacteria.Actinobacteria.Micrococcales	P2RY13
336352	ENSG00000181631	rs1491980	0.073500771	0.10330861	0.381054852	0.447510711	-0.670654306	0.346328885	0.112056343	-0.054769366	0.368671312	0.209611675	0.127055512	0.071668463	0.093019909	0.046027817	0.999492402	0.999741582	Bacteria.Proteobacteria.Gammaproteobacteria.Enterobacteriales.Enterobacteriaceae.Escherichia_Shigella	P2RY13
336353	ENSG00000181631	rs1491980	0.304686884	0.518000874	0.247265139	0.143936108	-0.40834234	0.149019657	0.146181035	-0.112189021	0.394683886	0.22927086	0.125206369	0.075848034	0.273660528	0.209539854	0.99714486	0.996602117	Bacteria.Firmicutes.Clostridia.Clostridiales.Clostridiaceae_1.Clostridium_sensu_stricto_1	P2RY13
336354	ENSG00000181631	rs1491980	0.278758584	0.283590688	0.975998193	0.953339098	-0.619737903	0.331554961	-0.006244177	0.006564496	0.567399789	0.3066465	0.206744533	0.111754358	0.215555347	0.130654446	0.96621652	0.99789802	Bacteria.Verrucomicrobia	P2RY13
336355	ENSG00000181631	rs1491980	0.050141662	0.074243481	0.291986833	0.427817701	-0.987396045	0.494687155	-0.289329519	0.125180608	0.49472025	0.272656885	0.272336565	0.156882043	0.093019669	0.043430641	0.999739884	0.895289225	Bacteria.Actinobacteria.Coriobacteriia.Coriobacteriales.Coriobacteriaceae	P2RY13
336356	ENSG00000181631	rs1491980	0.032936156	0.03713861	0.068143126	0.075859604	-3.612282991	1.879668101	0.534319227	-0.276877454	1.657512853	0.883324609	0.288054322	0.153476863	0.751955162	0.299751685	0.997675757	0.924386311	Bacteria.Bacteroidetes	P2RY13
336357	ENSG00000181631	rs1491980	0.094534753	0.09060355	0.702559674	0.540077413	-0.627914664	0.359769745	-0.08490928	0.078286451	0.370076588	0.209442678	0.221374205	0.127098356	0.116347069	0.042768695	0.999672451	0.998587032	Bacteria.Firmicutes.Clostridia.Clostridiales.Ruminococcaceae.Butyricicoccus	P2RY13
336358	ENSG00000181631	rs1491980	0.997263886	0.989453117	0.829922766	0.836866443	-0.009639354	0.019383751	-0.091445575	0.045954887	2.800159131	1.460731947	0.424013116	0.222293525	0.999954529	0.999772384	0.999968393	0.999515331	Bacteria.Firmicutes	P2RY13
336359	ENSG00000181631	rs1491980	0.396404674	0.334285739	0.856141781	0.925860288	-0.508292725	0.314314438	0.043291536	0.012088805	0.595397437	0.323120801	0.237853293	0.129408044	0.317844388	0.156164798	0.623974392	0.994087343	Bacteria.Firmicutes.Clostridia.Clostridiales.Christensenellaceae.Christensenellaceae_R_7_group	P2RY13
336360	ENSG00000181631	rs1491980	0.090613253	0.111106776	0.753283025	0.36411003	-0.618370299	0.325247157	0.056290194	-0.091425255	0.360000017	0.201363767	0.178333716	0.100030808	0.066506553	0.041607817	0.992052328	0.997201293	Bacteria.Firmicutes.Clostridia.Clostridiales.Lachnospiraceae.Coprococcus_1	P2RY13
336361	ENSG00000181631	rs1491980	0.027296967	0.032331932	0.134743369	0.12521327	-1.00806254	0.536506402	0.335262462	-0.190027741	0.446401189	0.245294306	0.221366348	0.122340048	0.045346757	0.015745384	0.977260763	0.875158899	Bacteria.Firmicutes.Negativicutes.Selenomonadales.Veillonellaceae.Veillonella	P2RY13
336362	ENSG00000181631	rs1491980	0.064921458	0.016583309	0.603858382	0.115575223	-0.677001265	0.511073124	-0.063724082	0.112455012	0.360564042	0.2077966	0.122216652	0.070507035	0.104616349	0.023782452	0.726498309	0.780921284	Bacteria.Firmicutes.Clostridia.Clostridiales.Lachnospiraceae.Lachnospiraceae_UCG_010	P2RY13
336363	ENSG00000181631	rs1491980	0.112864866	0.294344496	0.628069919	0.320775306	-0.57884472	0.224734057	-0.064876536	0.080421721	0.360164443	0.212579588	0.133284	0.080380959	0.126928405	0.126450489	0.750971477	0.987453318	Bacteria.Proteobacteria.Betaproteobacteria.Burkholderiales	P2RY13
336364	ENSG00000181631	rs1491980	0.104202268	0.085492946	0.867368094	0.654341006	-0.637955156	0.38175475	-0.040132198	0.05813473	0.387135636	0.218614749	0.23936069	0.129241676	0.119751085	0.046351642	0.972464921	0.907101516	Bacteria.Proteobacteria.Gammaproteobacteria.Pseudomonadales.Pseudomonadaceae.Pseudomonas	P2RY13
336365	ENSG00000181631	rs1491980	0.397229166	0.335490958	0.854895611	0.928165726	-0.507391491	0.313450964	0.043670498	0.0117095	0.595386313	0.323043482	0.23785145	0.129382272	0.316130528	0.153355075	0.625028558	0.999370792	Bacteria.Firmicutes.Clostridia.Clostridiales.Christensenellaceae	P2RY13
336366	ENSG00000181631	rs1491980	0.099537579	0.1282087	0.932551876	0.921802324	-0.612180251	0.325837854	0.012182042	-0.008279945	0.366363835	0.211466775	0.143380373	0.084021439	0.141036999	0.079371842	0.967023404	0.998298515	Bacteria.Firmicutes.Clostridia.Clostridiales.Ruminococcaceae.Subdoligranulum	P2RY13
336367	ENSG00000181631	rs1491980	0.143907888	0.282085956	0.340394825	0.095200776	-0.517705525	0.215156652	0.179996164	-0.183193913	0.349981982	0.198366121	0.187410815	0.108192397	0.117861211	0.077454184	0.561443594	0.730537956	Bacteria.Firmicutes.Clostridia.Clostridiales.Peptostreptococcaceae	P2RY13
336368	ENSG00000181631	rs1491980	0.028959229	0.044687857	0.229920255	0.479715946	-0.997237437	0.496585719	-0.282449136	0.090699092	0.446477456	0.242571864	0.233054236	0.127591202	0.039944385	0.019206957	0.832344978	0.98064907	Bacteria.Actinobacteria.Actinobacteria.Bifidobacteriales.Bifidobacteriaceae.Bifidobacterium	P2RY13
336369	ENSG00000181631	rs1491980	0.664619891	0.528138797	0.463488072	0.83807789	-0.247530043	0.202287102	-0.140008426	0.024027882	0.568340723	0.318935324	0.189848609	0.117110167	0.411478209	0.300981341	0.879099353	0.870506604	Bacteria.Firmicutes.Erysipelotrichia.Erysipelotrichales.Erysipelotrichaceae	P2RY13
336370	ENSG00000181631	rs1491980	0.126448604	0.166867627	0.828789496	0.570760466	-0.61484817	0.308803988	-0.034939998	0.05349644	0.397157682	0.220890902	0.160919665	0.09388218	0.08774285	0.049498981	0.998525812	0.997174658	Bacteria.Proteobacteria.Deltaproteobacteria.Desulfovibrionales.Desulfovibrionaceae	P2RY13
336371	ENSG00000181631	rs1491980	0.66801869	0.533726756	0.458807634	0.825519222	-0.244994426	0.199711415	-0.141522956	0.025914491	0.568659315	0.319199668	0.189900252	0.117078408	0.413853217	0.307492383	0.888660174	0.869514211	Bacteria.Firmicutes.Erysipelotrichia.Erysipelotrichales	P2RY13
336372	ENSG00000181631	rs1491980	0.332534592	0.228843388	0.610545741	0.797916113	-0.465103604	0.330033695	-0.069359267	-0.021203205	0.476393321	0.271681169	0.135527971	0.082471663	0.282943144	0.121840919	0.582423395	0.968472113	Bacteria.Firmicutes.Clostridia.Clostridiales.Lachnospiraceae.Anaerostipes	P2RY13
336373	ENSG00000181631	rs1491980	0.401748744	0.411657223	0.898409321	0.896471944	-0.542511441	0.285226425	-0.03646559	0.020874098	0.642763802	0.345185408	0.284507155	0.159796341	0.345341373	0.175806274	0.991685497	0.984000655	Bacteria.Firmicutes.Bacilli.Lactobacillales	P2RY13
336374	ENSG00000181631	rs1491980	0.235431444	0.287867507	0.325477231	0.615384642	-0.443670698	0.222679459	0.138159523	-0.03944362	0.370474192	0.207803098	0.13944817	0.07813228	0.137114158	0.071476209	0.692866362	0.921362339	Bacteria.Firmicutes.Clostridia.Clostridiales.Lachnospiraceae.Lachnospiraceae_NK4A136_group	P2RY13
336375	ENSG00000181631	rs1491980	0.120615541	0.161074286	0.82409564	0.567948491	-0.618868403	0.310805669	-0.03629142	0.05417585	0.393476601	0.219242831	0.162610846	0.094382932	0.085157982	0.051179913	0.997604342	0.996621608	Bacteria.Proteobacteria.Deltaproteobacteria	P2RY13
336376	ENSG00000181722	rs6438232	0.457861291	0.256025935	0.168647772	0.572571023	-0.089310919	0.201260065	0.082844453	-0.042929511	0.119587251	0.175630506	0.059511946	0.07569443	0.198602346	0.079826815	0.99935717	0.960853802	Bacteria.Firmicutes.Erysipelotrichia.Erysipelotrichales.Erysipelotrichaceae.Erysipelotrichaceae_UCG_003	ZBTB20
336377	ENSG00000181722	rs6438232	0.172059973	0.128583551	0.320148915	0.342596984	-0.199588351	0.332149553	0.073824744	-0.129788694	0.144542042	0.215778548	0.073691146	0.135757304	0.201754286	0.06845634	0.976314705	0.980405449	Bacteria.Firmicutes.Bacilli.Lactobacillales.Streptococcaceae.Streptococcus	ZBTB20
336378	ENSG00000181722	rs6438232	0.343940649	0.509719975	0.692987355	0.886885897	-0.160138355	0.166455423	0.032597927	0.014902957	0.167972936	0.251090781	0.082200749	0.104358746	0.265462562	0.230578184	0.914416647	0.942276904	Bacteria.Firmicutes.Clostridia.Clostridiales.Lachnospiraceae.Blautia	ZBTB20
336379	ENSG00000181722	rs6438232	0.335949309	0.520744881	0.378552484	0.174061204	-0.114471822	0.119082342	0.050332812	-0.099718464	0.118087749	0.184422839	0.05676935	0.072558174	0.166076581	0.141458727	0.911615867	0.861283753	Bacteria.Firmicutes.Clostridia.Clostridiales.Ruminococcaceae.Ruminococcaceae_UCG_002	ZBTB20
336380	ENSG00000181722	rs6438232	0.345522818	0.774400323	0.758143671	0.349221433	-0.169278453	0.066105966	-0.023599579	-0.103181426	0.178147512	0.229678242	0.076319851	0.109429388	0.37393312	0.299639608	0.858803299	0.94890721	Bacteria.Firmicutes.Clostridia.Clostridiales.Lachnospiraceae.Lachnospiraceae_ND3007_group	ZBTB20
336381	ENSG00000181722	rs6438232	0.340835591	0.303315706	0.725371759	0.237153181	-0.124906618	0.183523771	-0.017427478	-0.088997223	0.130171551	0.176878785	0.049396089	0.074591032	0.175222587	0.094601588	0.920699594	0.82837012	Bacteria.Proteobacteria.Betaproteobacteria.Burkholderiales.Alcaligenaceae.Parasutterella	ZBTB20
336382	ENSG00000181722	rs6438232	0.262451685	0.232956101	0.584774312	0.633545403	-0.144356072	0.245580518	0.029560318	-0.035057725	0.127700844	0.203970658	0.053827806	0.073189243	0.179571695	0.095639697	0.756040372	0.847273299	Bacteria.Firmicutes.Clostridia.Clostridiales.Lachnospiraceae.Roseburia	ZBTB20
336383	ENSG00000181722	rs6438232	0.279171237	0.170245259	0.569134375	0.378821868	-0.186675056	0.409140003	0.03302216	-0.082085938	0.171058077	0.295027833	0.05770699	0.092635693	0.374198684	0.134772927	0.9994853	0.999502343	Bacteria.Firmicutes.Clostridia.Clostridiales.Lachnospiraceae.Ruminococcus_gnavus_group	ZBTB20
336384	ENSG00000181722	rs6438232	0.697832415	0.347604849	0.173087037	0.276438653	-0.050461569	0.161194033	0.073498366	-0.081095157	0.129398017	0.170378567	0.053356918	0.073885626	0.334553306	0.112670508	0.816359007	0.947250347	Bacteria.Firmicutes.Negativicutes.Selenomonadales.Acidaminococcaceae	ZBTB20
336385	ENSG00000181722	rs6438232	0.399192795	0.181974573	0.70569234	0.568185475	-0.105919245	0.24340197	-0.033052483	-0.064403428	0.124809669	0.18041331	0.087137918	0.112269895	0.176301169	0.06009636	0.800073267	0.9138367	Bacteria.Actinobacteria.Actinobacteria	ZBTB20
336386	ENSG00000181722	rs6438232	0.961359674	0.681119686	0.252197106	0.696413437	0.007857319	0.139082229	0.086477148	-0.051796227	0.161558399	0.336932988	0.074852579	0.132166654	0.569036834	0.366979524	0.764218706	0.895507627	Bacteria.Firmicutes.Clostridia.Clostridiales.Ruminococcaceae.Ruminiclostridium_9	ZBTB20
336387	ENSG00000181722	rs6438232	0.528822827	0.076235987	0.864846406	0.174753248	-0.143649603	0.710680761	0.014944503	-0.195454079	0.226861901	0.394457923	0.087454466	0.142450203	0.624241423	0.152575604	0.939710113	0.854141572	Bacteria.Firmicutes.Negativicutes.Selenomonadales	ZBTB20
336388	ENSG00000181722	rs6438232	0.174369868	0.10220255	0.359936582	0.221578281	-0.270476618	0.537321978	-0.074172839	0.150801571	0.196950099	0.324142283	0.080447484	0.122187346	0.306379915	0.116850575	0.998891856	0.999590371	Bacteria.Firmicutes.Bacilli.Bacillales.Staphylococcaceae.Staphylococcus	ZBTB20
336389	ENSG00000181722	rs6438232	0.597769263	0.676879345	0.860582355	0.121750155	-0.097376364	-0.108599984	0.010971896	-0.14341847	0.183654328	0.259428443	0.062223386	0.091469178	0.457105435	0.351569914	0.998896274	0.990607199	Bacteria.Proteobacteria.Deltaproteobacteria.Desulfovibrionales.Desulfovibrionaceae.Desulfovibrio	ZBTB20
336390	ENSG00000181722	rs6438232	0.02462221	0.057381422	0.01312833	0.212300681	-0.316748855	0.342010643	-0.15770959	0.102177287	0.137671114	0.176777207	0.061839472	0.081115755	0.03968479	0.021373185	0.193456275	0.878747017	Bacteria.Firmicutes.Clostridia.Clostridiales.Peptostreptococcaceae.Intestinibacter	ZBTB20
336391	ENSG00000181722	rs6438232	0.335809581	0.2457922	0.142037703	0.469340685	-0.11444146	0.20493544	-0.06742007	0.046744492	0.118022051	0.174978363	0.045361392	0.064225809	0.16915769	0.072631739	0.609849409	0.836496086	Bacteria.Firmicutes.Negativicutes.Selenomonadales.Veillonellaceae.Dialister	ZBTB20
336392	ENSG00000181722	rs6438232	0.805990562	0.424814557	0.483224945	0.037038366	-0.041280415	-0.199179335	0.045866285	-0.200277264	0.167394412	0.247997314	0.065043042	0.094066077	0.559720651	0.250501588	0.981084248	0.998600531	Bacteria.Firmicutes.Clostridia.Clostridiales.Ruminococcaceae.Ruminiclostridium_6	ZBTB20
336393	ENSG00000181722	rs6438232	0.176533816	0.593019078	0.331875875	0.968279	-0.256980631	0.182217823	-0.071261929	0.004631917	0.188076581	0.339250101	0.072891608	0.116028998	0.294431445	0.332294589	0.997947728	0.999729848	Bacteria.Actinobacteria.Actinobacteria.Micrococcales	ZBTB20
336394	ENSG00000181722	rs6438232	0.284857316	0.196436438	0.56112032	0.512746759	-0.129802835	0.236171603	0.035901214	-0.05407205	0.120370236	0.180950853	0.061455594	0.082153855	0.146398879	0.056207691	0.998525812	0.997174658	Bacteria.Proteobacteria.Deltaproteobacteria.Desulfovibrionales.Desulfovibrionaceae	ZBTB20
336395	ENSG00000181722	rs6438232	0.79042935	0.643271675	0.43659077	0.563922788	-0.041292534	0.111779611	0.049475498	-0.052483106	0.154740549	0.240231165	0.063203722	0.09048881	0.510555001	0.25367148	0.996596763	0.999791394	Bacteria.Firmicutes.Clostridia.Clostridiales.Ruminococcaceae.Ruminococcaceae_UCG_005	ZBTB20
336396	ENSG00000181722	rs6438232	0.108804666	0.156174538	0.203935734	0.558954501	-0.31916472	0.326413801	-0.091447606	0.046737355	0.196297297	0.227518004	0.071258476	0.079563316	0.171774147	0.104547021	0.803980484	0.995071635	Bacteria.Firmicutes.Erysipelotrichia.Erysipelotrichales.Erysipelotrichaceae.Clostridium_innocuum_group	ZBTB20
336397	ENSG00000181722	rs6438232	0.844196846	0.967451812	0.136617138	0.056324763	0.03109877	0.007895254	0.077646914	-0.111075743	0.157609843	0.192746178	0.051519022	0.057161238	0.496150999	0.364413519	0.764029902	0.764425371	Bacteria.Bacteroidetes.Bacteroidia.Bacteroidales.Prevotellaceae.Prevotella_9	ZBTB20
336398	ENSG00000181722	rs6438232	0.525831617	0.902327232	0.991061787	0.338728897	-0.115788968	-0.036134158	0.000730066	-0.100951455	0.181538697	0.293291755	0.064919037	0.104745477	0.422232452	0.447414398	0.999878354	0.975218217	Bacteria.Bacteroidetes.Bacteroidia.Bacteroidales.Porphyromonadaceae.Barnesiella	ZBTB20
336399	ENSG00000181722	rs6438232	0.341469889	0.294894688	0.926064223	0.941265107	-0.123160918	0.206675698	0.006573223	-0.007160761	0.128522193	0.19572269	0.070559595	0.096812366	0.180537945	0.103607348	0.925438269	0.964500043	Bacteria.Firmicutes.Clostridia.Clostridiales.Lachnospiraceae.Fusicatenibacter	ZBTB20
336400	ENSG00000181722	rs6438232	0.197120723	0.172968585	0.209388805	0.598958663	-0.159337216	0.240334241	-0.093586046	0.049758969	0.122270745	0.174424405	0.073817131	0.094152955	0.117497313	0.061741733	0.999670759	0.996530704	Bacteria.Firmicutes.Clostridia.Clostridiales.Ruminococcaceae.Flavonifractor	ZBTB20
336401	ENSG00000181722	rs6438232	0.353135486	0.350366872	0.537831349	0.199397152	-0.112926669	0.160952031	-0.031763642	0.118310734	0.120748519	0.171107204	0.051282997	0.091255959	0.162875623	0.112695273	0.919213845	0.989428248	Bacteria.Proteobacteria.Gammaproteobacteria.Pasteurellales.Pasteurellaceae.Haemophilus	ZBTB20
336402	ENSG00000181722	rs6438232	0.257097586	0.885716406	0.433784176	0.655355344	-0.312592604	0.052351418	0.058259177	0.042687163	0.273406846	0.362815995	0.073969023	0.09519873	0.615859932	0.538612051	0.998803525	0.997226571	Bacteria.Firmicutes.Clostridia.Clostridiales.Lachnospiraceae.Eubacterium_rectale_group	ZBTB20
336403	ENSG00000181722	rs6438232	0.175813455	0.142577339	0.368120257	0.385486485	-0.231691384	0.350041719	-0.053848526	0.066323787	0.169281811	0.23583823	0.059415249	0.075909514	0.161985159	0.080510564	0.973414458	0.998439902	Bacteria.Verrucomicrobia.Verrucomicrobiae.Verrucomicrobiales.Verrucomicrobiaceae.Akkermansia	ZBTB20
336404	ENSG00000181722	rs6438232	0.35101086	0.773556014	0.805286959	0.342059465	-0.152395664	0.064753621	-0.015205697	-0.088172874	0.162229164	0.224116863	0.061432497	0.092124327	0.317071017	0.351489128	0.764076443	0.966402494	Bacteria.Firmicutes.Clostridia.Clostridiales.Ruminococcaceae.Ruminococcus_1	ZBTB20
336405	ENSG00000181722	rs6438232	0.066448269	0.088229232	0.025357243	0.187352382	-0.235031809	0.295493254	-0.151359386	0.116986996	0.125904444	0.170724679	0.066134072	0.08779589	0.070689164	0.031566123	0.330438557	0.779972268	Bacteria.Firmicutes.Clostridia.Clostridiales.Peptostreptococcaceae	ZBTB20
336406	ENSG00000181722	rs6438232	0.452819039	0.696464844	0.994534346	0.805269822	-0.115596945	0.126703742	0.00061433	-0.03671618	0.15305513	0.323363277	0.08933591	0.148323619	0.383129085	0.288513467	0.998820086	0.961415255	Bacteria.Firmicutes.Clostridia.Clostridiales.Family_XIII	ZBTB20
336407	ENSG00000181722	rs6438232	0.931100375	0.878355114	0.214348298	0.185551772	0.013590411	-0.038620591	0.083812555	-0.129493714	0.156578493	0.2513405	0.066838397	0.096780007	0.462130965	0.336959059	0.644383707	0.873824827	Bacteria.Bacteroidetes.Bacteroidia.Bacteroidales.Porphyromonadaceae.Odoribacter	ZBTB20
336408	ENSG00000181722	rs6438232	0.359097877	0.284133559	0.481906228	0.346575449	-0.445318696	1.475661022	0.058341506	-0.215104946	0.48214253	1.366353536	0.082484415	0.226873028	0.997454612	0.817535487	0.997650199	0.999159905	Bacteria.Firmicutes.Clostridia.Clostridiales	ZBTB20
336409	ENSG00000181722	rs6438232	0.214147807	0.25001777	0.408802831	0.774627645	-0.15337319	0.196978249	-0.047233706	-0.02457529	0.122257106	0.16970956	0.056813629	0.085472843	0.129989756	0.063357552	0.497459888	0.99494219	Bacteria.Firmicutes.Clostridia.Clostridiales.Lachnospiraceae.Lachnospira	ZBTB20
336410	ENSG00000181722	rs6438232	0.463597125	0.142754208	0.628260411	0.202791781	-0.313486007	1.362901079	0.040488102	-0.218858313	0.42518485	0.918658868	0.083225987	0.170103842	0.954184916	0.607357175	0.999826541	0.999832315	Bacteria.Firmicutes.Clostridia.Clostridiales.Lachnospiraceae	ZBTB20
336411	ENSG00000181722	rs6438232	0.149987609	0.336999034	0.165272272	0.762521659	-0.183586308	0.193498039	0.070958866	-0.02344286	0.12602088	0.200047467	0.050563976	0.077256299	0.13032206	0.13315355	0.613422893	0.935568656	Bacteria.Proteobacteria.Betaproteobacteria.Burkholderiales.Alcaligenaceae	ZBTB20
336412	ENSG00000181722	rs6438232	0.364263316	0.355713497	0.574606423	0.234131173	-0.111234818	0.159993923	-0.029189238	0.107556888	0.121744126	0.172000942	0.051741949	0.089560321	0.157666694	0.113492648	0.919978938	0.987424055	Bacteria.Proteobacteria.Gammaproteobacteria.Pasteurellales.Pasteurellaceae	ZBTB20
336413	ENSG00000181722	rs6438232	0.19882735	0.44084346	0.465062265	0.119656092	-0.225280458	-0.22767607	-0.049573851	-0.171510043	0.173541245	0.293577652	0.067459422	0.108758869	0.310978716	0.270916245	0.961249848	0.997513341	Bacteria.Firmicutes.Clostridia.Clostridiales.Lachnospiraceae.Eubacterium_xylanophilum_group	ZBTB20
336414	ENSG00000181722	rs6438232	0.260543298	0.319050233	0.584801572	0.690211179	-0.164113517	0.268026969	0.032941201	-0.037689215	0.144593368	0.266930551	0.059988583	0.094140547	0.251384298	0.149944053	0.926486826	0.997216401	Bacteria.Firmicutes.Clostridia.Clostridiales.Ruminococcaceae.Subdoligranulum	ZBTB20
336415	ENSG00000181722	rs6438232	0.117521014	0.745407703	0.216827162	0.560055648	-0.383377042	0.100580775	0.066070871	0.042842649	0.241677655	0.308449711	0.052978606	0.073138489	0.298572793	0.477349898	0.914353853	0.913359904	Bacteria.Firmicutes.Clostridia.Clostridiales.Ruminococcaceae.Faecalibacterium	ZBTB20
336416	ENSG00000181722	rs6438232	0.48834764	0.816205719	0.933618844	0.381841406	-0.13405023	0.055849207	-0.006297479	-0.079531285	0.192350967	0.239313791	0.075314417	0.090326832	0.493519672	0.389289812	0.998832683	0.959538879	Bacteria.Firmicutes.Clostridia.Clostridiales.Ruminococcaceae.Eubacterium_coprostanoligenes_group	ZBTB20
336417	ENSG00000181722	rs6438232	0.497240109	0.941742496	0.990025287	0.453964806	-0.109061685	0.020398979	-0.000791699	-0.069598499	0.159757116	0.27805513	0.06308377	0.092386381	0.373159718	0.379245098	0.902702033	0.991307536	Bacteria.Firmicutes.Clostridia.Clostridiales.Ruminococcaceae.Ruminococcus_2	ZBTB20
336418	ENSG00000181722	rs6438232	0.536109724	0.181466819	0.035376673	0.892925588	-0.071661396	0.221005373	0.09249574	-0.007543789	0.115209013	0.163619661	0.043044455	0.05582559	0.217079236	0.058163353	0.516986421	0.996510265	Bacteria.Proteobacteria.Betaproteobacteria.Burkholderiales.Alcaligenaceae.Sutterella	ZBTB20
336419	ENSG00000181722	rs6438232	0.677791719	0.468341193	0.355654558	0.604367186	-0.057036792	0.139291475	-0.055931099	0.046767451	0.136661466	0.190951623	0.06012113	0.089822005	0.265073953	0.137020789	0.999694213	0.908466096	Bacteria.Firmicutes.Clostridia.Clostridiales.Lachnospiraceaencultured	ZBTB20
336420	ENSG00000181722	rs6438232	0.27428808	0.145980956	0.548607352	0.366993305	-0.188555017	0.37373621	0.046051402	-0.124029259	0.171017156	0.253983064	0.07637056	0.136527511	0.322375809	0.112008032	0.962754678	0.933837527	Bacteria.Firmicutes.Bacilli	ZBTB20
336421	ENSG00000181722	rs6438232	0.174988016	0.024526768	0.336941035	0.050210639	-0.217175674	0.624655367	-0.059402919	0.207007106	0.158368689	0.271311131	0.061406136	0.103749961	0.224493668	0.031718716	0.735205345	0.996502544	Bacteria.Firmicutes.Clostridia.Clostridiales.Family_XI	ZBTB20
336422	ENSG00000181722	rs6438232	0.300594133	0.641558048	0.413909308	0.530618287	-0.127418721	0.09335325	0.043836644	0.046338451	0.122110089	0.199597453	0.053309425	0.073501982	0.168579229	0.147584201	0.967466949	0.97562022	Bacteria.Bacteroidetes.Bacteroidia.Bacteroidales.Porphyromonadaceae	ZBTB20
336423	ENSG00000181722	rs6438232	0.379866135	0.931419204	0.770635423	0.556806514	-0.155334546	-0.031128273	-0.027416222	-0.088156977	0.175685087	0.360308079	0.093646282	0.149255453	0.425995049	0.395563355	0.99792254	0.986607256	Bacteria.Firmicutes.Clostridia.Clostridiales.Family_XIII.Family_XIII_AD3011_group	ZBTB20
336424	ENSG00000181722	rs6438232	0.462826544	0.265638493	0.43794893	0.950517632	-0.090586879	0.191343338	0.041044851	-0.003850269	0.12265168	0.170411124	0.0525901	0.061805228	0.188130923	0.086080094	0.968802863	0.997540955	Bacteria.Bacteroidetes.Bacteroidia.Bacteroidales.Prevotellaceae	ZBTB20
336425	ENSG00000181722	rs6438232	0.217134418	0.236377092	0.437317898	0.697709734	-0.167819471	0.231023314	-0.04276094	0.028573331	0.134656261	0.193303284	0.054713146	0.073238949	0.175919786	0.083224362	0.923850923	0.979585985	Bacteria.Firmicutes.Erysipelotrichia.Erysipelotrichales.Erysipelotrichaceae.Erysipelatoclostridium	ZBTB20
336426	ENSG00000181722	rs6438232	0.387365957	0.545448763	0.998925594	0.833990476	-0.117777869	0.155978137	-8.45E-05	-0.022696443	0.135337854	0.256634348	0.062541318	0.107857539	0.240374133	0.19717336	0.99465217	0.998719086	Bacteria.Firmicutes.Bacilli.Bacillales.Family_XI.Gemella	ZBTB20
336427	ENSG00000181722	rs6438232	0.164001323	0.326234262	0.311646408	0.898923274	-0.24460702	0.230911584	-0.053923176	0.008449276	0.173770654	0.233433071	0.052880888	0.066258922	0.199170528	0.160683444	0.8672772	0.998607976	Bacteria.Firmicutes.Clostridia.Clostridiales.Lachnospiraceae.Tyzzerella_4	ZBTB20
336428	ENSG00000181722	rs6438232	0.318252451	0.306584621	0.683309544	0.818665075	-0.120986924	0.197595688	-0.035592212	0.026138148	0.120292002	0.191743384	0.086855373	0.113549065	0.15156795	0.079188573	0.999276643	0.988728768	Bacteria.Firmicutes.Clostridia.Clostridiales.Ruminococcaceae.Ruminiclostridium_5	ZBTB20
336429	ENSG00000181722	rs6438232	0.312495688	0.208385804	0.427958822	0.203400551	-0.120439457	0.214709891	-0.042142269	0.08202704	0.118320598	0.168977752	0.052830827	0.06384115	0.156712232	0.065495246	0.879952225	0.78715134	Bacteria.Fusobacteria.Fusobacteriia.Fusobacteriales.Fusobacteriaceae.Fusobacterium	ZBTB20
336430	ENSG00000181722	rs6438232	0.383566674	0.577420288	0.986078324	0.725893892	-0.119763123	0.134521728	-0.001030312	-0.033116331	0.136516729	0.240227449	0.058819896	0.094050762	0.242409147	0.209513826	0.966634416	0.998819627	Bacteria.Firmicutes.Clostridia.Clostridiales.Ruminococcaceae.Ruminococcaceae_UCG_003	ZBTB20
336431	ENSG00000181722	rs6438232	0.885656834	0.251894644	0.331638583	0.737166737	-0.021898554	0.248538155	-0.058223662	-0.028725196	0.151686	0.214990211	0.059525736	0.08522587	0.448369052	0.106811194	0.649085527	0.961452773	Bacteria.Firmicutes.Clostridia.Clostridiales.Lachnospiraceae.Lachnoclostridium	ZBTB20
336432	ENSG00000181722	rs6438232	0.334527662	0.334289676	0.86645081	0.779137541	-0.116845998	0.173701989	-0.010637971	-0.025314915	0.120180324	0.178570182	0.063008133	0.08989367	0.151489233	0.099686733	0.999160666	0.997201293	Bacteria.Firmicutes.Clostridia.Clostridiales.Lachnospiraceae.Coprococcus_1	ZBTB20
336433	ENSG00000181722	rs6438232	0.328527321	0.279746104	0.972455927	0.821676703	-0.12135036	0.230960686	-0.002496592	0.029013325	0.123262723	0.211894321	0.072027921	0.12820624	0.174928036	0.084226144	0.919818133	0.997132292	Bacteria.Firmicutes.Bacilli.Bacillales	ZBTB20
336434	ENSG00000181722	rs6438232	0.290159245	0.258738337	0.833576921	0.304293547	-0.134123705	0.194164821	-0.014619925	-0.088831344	0.125764885	0.170417084	0.069301226	0.085789688	0.166017896	0.079528806	0.958613924	0.99223971	Bacteria.Actinobacteria.Actinobacteria.Bifidobacteriales.Bifidobacteriaceae	ZBTB20
336435	ENSG00000181722	rs6438232	0.238204248	0.086040108	0.465922798	0.204271331	-0.216454964	0.408133038	-0.057366035	0.132099449	0.181828162	0.234138424	0.078214249	0.103012851	0.34030349	0.092224657	0.99991226	0.982046009	Bacteria.Actinobacteria.Coriobacteriia.Coriobacteriales.Coriobacteriaceae.Collinsella	ZBTB20
336436	ENSG00000181722	rs6438232	0.928311023	0.586586358	0.423211645	0.222018468	0.018781258	-0.202327626	0.06547898	-0.174030033	0.207942309	0.370217377	0.081244677	0.141144193	0.726375728	0.46319362	0.802593848	0.913834648	Bacteria.Firmicutes.Clostridia.Clostridiales.Ruminococcaceae.Anaerotruncus	ZBTB20
336437	ENSG00000181722	rs6438232	0.221136466	0.139660232	0.408943271	0.295758666	-0.158482864	0.271043226	-0.050914005	0.100424634	0.128286949	0.181256242	0.061258822	0.095274268	0.122259184	0.040453651	0.990263512	0.935449612	Bacteria.Proteobacteria.Gammaproteobacteria.Pseudomonadales	ZBTB20
336438	ENSG00000181722	rs6438232	0.495611539	0.897138938	0.873713028	0.266567481	-0.107721673	-0.03393998	0.009446099	-0.103999195	0.157196437	0.261513382	0.059196454	0.092803966	0.443511516	0.329854491	0.999985325	0.999758873	Bacteria.Firmicutes.Clostridia.Clostridiales.Ruminococcaceae.Ruminococcaceae_UCG_014	ZBTB20
336439	ENSG00000181722	rs6438232	0.859562419	0.569478189	0.138387033	0.135029362	-0.023925785	0.101621908	0.079093653	-0.103814805	0.13469107	0.177745212	0.052719692	0.06859775	0.346772402	0.191800344	0.562276138	0.970562572	Bacteria.Firmicutes.Negativicutes.Selenomonadales.Acidaminococcaceae.Phascolarctobacterium	ZBTB20
336440	ENSG00000181722	rs6438232	0.226912357	0.008885158	0.535339386	0.017354114	-0.190746585	0.70781232	-0.031240297	0.209438177	0.156363098	0.262377961	0.05012954	0.08577982	0.279432234	0.019911254	0.994527911	0.850454025	Bacteria.Proteobacteria.Gammaproteobacteria.Enterobacteriales.Enterobacteriaceae.Citrobacter	ZBTB20
336441	ENSG00000181722	rs6438232	0.530371999	0.687061612	0.751849369	0.826184931	-0.225890572	0.408674384	0.021325239	-0.037937153	0.358092043	1.00993943	0.067156989	0.172062694	0.959460813	0.667389379	0.997675757	0.947294817	Bacteria.Bacteroidetes	ZBTB20
336442	ENSG00000181722	rs6438232	0.752020241	0.7343784	0.268481526	0.346518857	-0.043091005	0.076080858	0.076345566	-0.103374553	0.135798037	0.223263947	0.068402884	0.109017143	0.368946097	0.220817324	0.991744893	0.873607821	Bacteria.Firmicutes.Bacilli.Lactobacillales.Carnobacteriaceae	ZBTB20
336443	ENSG00000181722	rs6438232	0.251620857	0.055535556	0.728040415	0.111037755	-0.157960818	0.412917763	-0.015845316	0.116869977	0.136559421	0.211791869	0.045371267	0.072341116	0.149751116	0.028025128	0.955858825	0.924973587	Bacteria.Firmicutes.Clostridia.Clostridiales.Lachnospiraceae.Tyzzerella	ZBTB20
336444	ENSG00000181722	rs6438232	0.590898085	0.921094724	0.878468022	0.579201693	-0.165582628	-0.045009499	0.009143441	0.046754945	0.306515027	0.452628256	0.059560692	0.08388773	0.901376841	0.727346477	0.999973618	0.989705988	Bacteria.Bacteroidetes.Bacteroidia.Bacteroidales.Bacteroidaceae.Bacteroides	ZBTB20
336445	ENSG00000181722	rs6438232	0.793198663	0.705878389	0.621100885	0.177290283	-0.047273168	-0.105728684	0.036860929	-0.151088768	0.179582358	0.278922974	0.074216876	0.110773554	0.616437627	0.391289157	0.948905015	0.966332496	Bacteria.Firmicutes.Clostridia.Clostridiales.Ruminococcaceae.Ruminococcaceae_NK4A214_group	ZBTB20
336446	ENSG00000181722	rs6438232	0.71030512	0.803241328	0.265237182	0.047484699	-0.04987292	-0.052839378	0.066189388	-0.161507985	0.133680001	0.21120997	0.058898576	0.07994548	0.437646154	0.292183115	0.486559863	0.699188502	Bacteria.Firmicutes.Clostridia.Clostridiales.Christensenellaceae.Christensenellaceae_R_7_group	ZBTB20
336447	ENSG00000181722	rs6438232	0.709415815	0.804133151	0.264646756	0.046970476	-0.04998806	-0.052508475	0.066201372	-0.161649846	0.133558681	0.210863389	0.058835792	0.079824095	0.435762664	0.287119038	0.483970327	0.699575299	Bacteria.Firmicutes.Clostridia.Clostridiales.Christensenellaceae	ZBTB20
336448	ENSG00000181722	rs6438232	0.294674141	0.288364167	0.623777748	0.593429203	-0.181643772	0.333183437	0.036882803	-0.06420748	0.171938137	0.311248013	0.074835393	0.119673451	0.298751078	0.185806699	0.99759175	0.986746924	Bacteria.Firmicutes.Clostridia.Clostridiales.Lachnospiraceae.Lachnospiraceae_UCG_008	ZBTB20
336449	ENSG00000181722	rs6438232	0.211214715	0.116059511	0.423241358	0.295669514	-0.184720598	0.345539045	0.060040706	-0.141753272	0.14629227	0.216939735	0.0745018	0.134458297	0.236900804	0.064324753	0.988415778	0.976249604	Bacteria.Firmicutes.Bacilli.Lactobacillales.Streptococcaceae	ZBTB20
336450	ENSG00000181722	rs6438232	0.10404923	0.376922115	0.18153607	0.923990897	-0.243694423	0.1927332	0.079727287	-0.008008165	0.14781641	0.216633593	0.059034987	0.083610994	0.13891469	0.158504381	0.643401213	0.996359602	Bacteria.Proteobacteria.Betaproteobacteria	ZBTB20
336451	ENSG00000181722	rs6438232	0.709877254	0.678024119	0.275961652	0.057084696	-0.051612644	0.074403914	-0.04932348	0.108912414	0.13812927	0.178410012	0.044893494	0.056225261	0.418989847	0.252534501	0.997282517	0.999171204	Bacteria.Proteobacteria.Gammaproteobacteria.Enterobacteriales.Enterobacteriaceae	ZBTB20
336452	ENSG00000181722	rs6438232	0.08387664	0.020481805	0.185713182	0.03902471	-0.266250959	0.759334648	-0.071115884	0.212389965	0.151662455	0.319647381	0.053169812	0.100825246	0.150982804	0.026519946	0.999858829	0.852542293	Bacteria.Proteobacteria.Betaproteobacteria.Neisseriales.Neisseriaceae.Eikenella	ZBTB20
336453	ENSG00000181722	rs6438232	0.120138863	0.061399106	0.242392038	0.135184032	-0.241896011	0.455332917	-0.063052169	0.113918867	0.153596297	0.239202966	0.053444508	0.075304562	0.164705795	0.047866992	0.99714486	0.996602117	Bacteria.Firmicutes.Clostridia.Clostridiales.Clostridiaceae_1.Clostridium_sensu_stricto_1	ZBTB20
336454	ENSG00000181722	rs6438232	0.663053745	0.796493862	0.416312276	0.58971654	-0.061050491	0.081313232	0.039425664	-0.063066567	0.139479759	0.314014068	0.048194149	0.116373008	0.386039432	0.355387061	0.652747119	0.903888037	Bacteria.Firmicutes.Clostridia.Clostridiales.Lachnospiraceae.Lachnospiraceae_UCG_010	ZBTB20
336455	ENSG00000181722	rs6438232	0.395677119	0.430758733	0.924678891	0.257961245	-0.10247771	0.138304057	-0.004892339	0.075845307	0.119853256	0.174442555	0.051547546	0.066459249	0.162208289	0.127074723	0.998277807	0.999325446	Bacteria.Bacteroidetes.Bacteroidia.Bacteroidales.Porphyromonadaceae.Parabacteroides	ZBTB20
336456	ENSG00000181722	rs6438232	0.932560903	0.404724957	0.43666275	0.944166403	-0.014848986	0.191788598	-0.056822625	0.00657423	0.174793259	0.228680244	0.072600942	0.093509538	0.567933791	0.196417537	0.79458062	0.91957189	Bacteria.Firmicutes.Negativicutes.Selenomonadales.Veillonellaceae	ZBTB20
336457	ENSG00000181722	rs6438232	0.826456123	0.534320883	0.592224394	0.893107067	-0.041851701	0.175543035	0.037930343	-0.012434326	0.190118539	0.280980376	0.070466221	0.092173753	0.482882763	0.287777768	0.997329664	0.92426646	Bacteria.Firmicutes.Negativicutes.Selenomonadales.Veillonellaceae.Megasphaera	ZBTB20
336458	ENSG00000181722	rs6438232	0.848186771	0.245340852	0.522363507	0.102467177	0.062705593	-0.595032411	-0.050818208	0.209365559	0.326256173	0.507561142	0.079009636	0.126400307	0.841953837	0.437913351	0.999330493	0.996754281	Bacteria.Proteobacteria	ZBTB20
336459	ENSG00000181722	rs6438232	0.154376986	0.124052419	0.264187754	0.292105147	-0.19861879	0.307626413	-0.069617878	0.090214948	0.137831326	0.197429876	0.061812181	0.084937428	0.148936574	0.060507226	0.883861676	0.899651207	Bacteria.Proteobacteria.Gammaproteobacteria.Pseudomonadales.Pseudomonadaceae.Pseudomonas	ZBTB20
336460	ENSG00000181722	rs6438232	0.189965326	0.139058544	0.334361657	0.216527522	-0.173279006	0.263911305	-0.0676922	0.126094693	0.130823009	0.176214052	0.069599789	0.101041729	0.132619543	0.050199484	0.998043854	0.956749585	Bacteria.Firmicutes.Clostridia.Clostridiales.Ruminococcaceaencultured	ZBTB20
336461	ENSG00000181722	rs6438232	0.587938099	0.243919235	0.556392097	0.798832979	-0.076129617	0.23890884	-0.055272275	-0.031211414	0.139807177	0.203169057	0.093481046	0.121965254	0.297761167	0.091280453	0.824867633	0.964824305	Bacteria.Actinobacteria	ZBTB20
336462	ENSG00000181722	rs6438232	0.348693594	0.261605965	0.744525963	0.872197438	-0.113925256	0.19843343	0.018511387	-0.012745148	0.120690639	0.175225047	0.05656548	0.07891538	0.17971797	0.080709047	0.995339941	0.95533137	Bacteria.Proteobacteria.Deltaproteobacteria.Desulfovibrionales.Desulfovibrionaceae.Bilophila	ZBTB20
336463	ENSG00000181722	rs6438232	0.321466044	0.098339035	0.828679709	0.246290414	-0.133389702	0.395784829	-0.016186339	0.199641735	0.133513989	0.236002845	0.074499267	0.170640276	0.232857933	0.045214167	0.999672451	0.998587032	Bacteria.Firmicutes.Clostridia.Clostridiales.Ruminococcaceae.Butyricicoccus	ZBTB20
336464	ENSG00000181722	rs6438232	0.417350939	0.406157053	0.732117171	0.939605373	-0.183805517	0.225013277	-0.026024687	0.006794119	0.225188892	0.269119712	0.075700347	0.089326349	0.439331188	0.257298578	0.997594253	0.968948848	Bacteria.Firmicutes.Erysipelotrichia.Erysipelotrichales.Erysipelotrichaceae.Faecalitalea	ZBTB20
336465	ENSG00000181722	rs6438232	0.101266501	0.337215906	0.138004576	0.783393623	-0.227642387	0.202856421	0.084304893	-0.022660548	0.136943529	0.209817439	0.056137801	0.08209174	0.117678456	0.13897701	0.558679171	0.994680072	Bacteria.Proteobacteria.Betaproteobacteria.Burkholderiales	ZBTB20
336466	ENSG00000181722	rs6438232	0.268227723	0.257265756	0.738976478	0.315610564	-0.140467714	0.194539887	-0.022797737	-0.085705195	0.12578667	0.170213649	0.068126796	0.084745406	0.164021187	0.072907669	0.901177157	0.976482596	Bacteria.Actinobacteria.Actinobacteria.Bifidobacteriales.Bifidobacteriaceae.Bifidobacterium	ZBTB20
336467	ENSG00000181722	rs6438232	0.264082055	0.974959516	0.406392866	0.831601383	-0.400718084	0.02576023	0.060668317	0.036712707	0.355709272	0.817530245	0.072597	0.171952463	0.862590281	0.795181878	0.999135888	0.997708097	Bacteria.Firmicutes.Clostridia.Clostridiales.Ruminococcaceae	ZBTB20
336468	ENSG00000181722	rs6438232	0.354424845	0.262093248	0.827146682	0.93597754	-0.113809881	0.196671579	-0.011607284	0.006119925	0.122021513	0.173848479	0.052942212	0.075893715	0.153957933	0.073827229	0.99754484	0.923624416	Bacteria.Bacteroidetes.Bacteroidia.Bacteroidales.Rikenellaceae	ZBTB20
336469	ENSG00000181722	rs6438232	0.326754988	0.092632498	0.753333975	0.226295992	-0.144748075	0.349828793	-0.031351825	0.149722205	0.146487452	0.204961649	0.099347357	0.122569049	0.256397241	0.050654855	0.999739884	0.869896013	Bacteria.Actinobacteria.Coriobacteriia.Coriobacteriales.Coriobacteriaceae	ZBTB20
336470	ENSG00000181722	rs6438232	0.276411559	0.191019322	0.518873854	0.48495962	-0.132397463	0.23944609	0.040727458	-0.058231439	0.120620181	0.181214147	0.062791659	0.082907725	0.143210789	0.058540778	0.997604342	0.996621608	Bacteria.Proteobacteria.Deltaproteobacteria	ZBTB20
336471	ENSG00000181722	rs6438232	0.275250609	0.143661585	0.697131028	0.367286836	-0.136486105	0.288374833	0.024584504	-0.08692184	0.124042078	0.194826863	0.062888017	0.095739835	0.139377568	0.050736535	0.997117901	0.950206352	Bacteria.Firmicutes.Clostridia.Clostridiales.Lachnospiraceae.Eubacterium_hallii_group	ZBTB20
336472	ENSG00000181722	rs6438232	0.530692825	0.685240582	0.752264625	0.824342948	-0.225696427	0.410999788	0.021287861	-0.038330557	0.358064471	1.009472549	0.067155559	0.171993518	0.959504824	0.669159681	0.997187614	0.944142772	Bacteria.Bacteroidetes.Bacteroidia.Bacteroidales	ZBTB20
336473	ENSG00000181722	rs6438232	0.356655108	0.263311804	0.805029922	0.924243749	-0.113219468	0.196100737	-0.013158192	0.007251111	0.121956313	0.173791347	0.053088824	0.075960276	0.155469776	0.075434559	0.999305472	0.908057987	Bacteria.Bacteroidetes.Bacteroidia.Bacteroidales.Rikenellaceae.Alistipes	ZBTB20
336474	ENSG00000181722	rs6438232	0.476444416	0.399820615	0.530221183	0.377683839	-0.090805521	0.151159987	-0.046487915	0.079662188	0.126791184	0.178357676	0.07366766	0.089684858	0.265439038	0.109667545	0.977260763	0.946309689	Bacteria.Firmicutes.Negativicutes.Selenomonadales.Veillonellaceae.Veillonella	ZBTB20
336475	ENSG00000181722	rs6438232	0.2113526	0.334412989	0.397468801	0.693070134	-0.264684638	0.292801049	-0.075216976	0.045465258	0.209685079	0.301084484	0.088306618	0.114680346	0.358357192	0.244862061	0.99032513	0.90509952	Bacteria.Firmicutes.Clostridia.Clostridiales.Ruminococcaceae.Ruminococcaceae_UCG_013	ZBTB20
336476	ENSG00000181722	rs6438232	0.309739414	0.289577634	0.739959085	0.700471109	-0.145785042	0.265063245	-0.02318933	0.039846679	0.1424003	0.248241917	0.069568972	0.103126011	0.231936525	0.109428555	0.850731376	0.983121182	Bacteria.Firmicutes.Clostridia.Clostridiales.Lachnospiraceae.Eubacterium_eligens_group	ZBTB20
336477	ENSG00000181722	rs6438232	0.112088637	0.124749121	0.212990821	0.264781608	-0.27557678	0.416353805	0.107512352	-0.130522948	0.171090116	0.267713425	0.08548156	0.116033997	0.169117538	0.118046051	0.791561006	0.77835355	Bacteria.Firmicutes.Erysipelotrichia.Erysipelotrichales	ZBTB20
336478	ENSG00000181722	rs6438232	0.139247684	0.118928016	0.281015486	0.320069713	-0.246629411	0.367189584	-0.064534212	0.075687056	0.164755053	0.23237711	0.059364639	0.075537629	0.148192819	0.069847305	0.959597159	0.99789802	Bacteria.Verrucomicrobia	ZBTB20
336479	ENSG00000181722	rs6438232	0.423337684	0.194160512	0.544745808	0.243060519	-0.427334955	1.798235683	0.053958281	-0.263292836	0.530371369	1.370686318	0.088623246	0.223493487	0.999435429	0.959065662	0.999968393	0.999515331	Bacteria.Firmicutes	ZBTB20
336480	ENSG00000181722	rs6438232	0.320568944	0.209951941	0.446597016	0.17674414	-0.118165464	0.21347215	-0.040580676	0.087148641	0.118054832	0.168589507	0.052994696	0.063812981	0.156742097	0.066937275	0.871838555	0.775638703	Bacteria.Fusobacteria.Fusobacteriia.Fusobacteriales	ZBTB20
336481	ENSG00000181722	rs6438232	0.09499759	0.053802818	0.165008648	0.107777285	-0.247572559	0.45622746	-0.070949141	0.118760136	0.146121999	0.232288581	0.05052505	0.072824976	0.133851548	0.037082457	0.935530153	0.99999132	Bacteria.Firmicutes.Clostridia.Clostridiales.Clostridiaceae_1	ZBTB20
336482	ENSG00000181722	rs6438232	0.220971613	0.190099212	0.300839853	0.987285571	-0.15003548	0.224325716	0.067142786	-0.001317941	0.121405201	0.169414368	0.064378415	0.082385341	0.117673461	0.063586891	0.676170535	0.986652141	Bacteria.Firmicutes.Clostridia.Clostridiales.Lachnospiraceae.Dorea	ZBTB20
336483	ENSG00000181722	rs6438232	0.203427965	0.083651825	0.395629562	0.19986093	-0.194987258	0.408723753	0.062720783	-0.171980313	0.151766727	0.232645045	0.073347943	0.13279128	0.24357039	0.058934698	0.967792983	0.950973549	Bacteria.Firmicutes.Bacilli.Lactobacillales	ZBTB20
336484	ENSG00000181722	rs6438232	0.552944935	0.540029047	0.316308058	0.061616604	-0.077226223	0.106618729	-0.044176843	0.103059924	0.129475987	0.173075199	0.043745615	0.054187726	0.315069554	0.162614935	0.999492402	0.999741582	Bacteria.Proteobacteria.Gammaproteobacteria.Enterobacteriales.Enterobacteriaceae.Escherichia_Shigella	ZBTB20
336485	ENSG00000181722	rs6438232	0.110906209	0.122751566	0.210355247	0.261062412	-0.27619926	0.417405882	0.108102476	-0.131524844	0.170899817	0.266940267	0.085450336	0.116008368	0.167539701	0.115264441	0.782810732	0.778046672	Bacteria.Firmicutes.Erysipelotrichia.Erysipelotrichales.Erysipelotrichaceae	ZBTB20
336486	ENSG00000181722	rs6438232	0.357254344	0.244465543	0.8591563	0.626313086	-0.137621607	0.28606003	0.010038109	-0.047580076	0.148427568	0.243551541	0.0563452	0.097251449	0.294955519	0.127693168	0.659062721	0.967612486	Bacteria.Firmicutes.Clostridia.Clostridiales.Lachnospiraceae.Anaerostipes	ZBTB20
336487	ENSG00000181722	rs6438232	0.649500746	0.672966281	0.428113763	0.445914899	-0.062656976	0.095245108	0.053218524	-0.083317799	0.137233497	0.224635073	0.066738847	0.108641686	0.331107755	0.214811335	0.945687051	0.854627345	Bacteria.Firmicutes.Bacilli.Lactobacillales.Carnobacteriaceae.Granulicatella	ZBTB20
336488	ENSG00000181722	rs6438232	0.298310267	0.099709601	0.68950716	0.240785594	-0.151955256	0.339572101	-0.040654384	0.14739881	0.144932053	0.203324895	0.101303826	0.124508499	0.242177001	0.051502104	0.999005033	0.892868181	Bacteria.Actinobacteria.Coriobacteriia.Coriobacteriales	ZBTB20
336489	ENSG00000181722	rs6438232	0.358824343	0.27286042	0.642177389	0.849598763	-0.111784571	0.193156232	-0.02426444	0.013667588	0.120958824	0.174664981	0.051976234	0.071788216	0.179899204	0.068444773	0.793681324	0.927781486	Bacteria.Firmicutes.Clostridia.Clostridiales.Lachnospiraceae.Lachnospiraceae_NK4A136_group	ZBTB20
336490	ENSG00000181722	rs6438232	0.658173632	0.487426124	0.159700925	0.048368904	0.085573753	-0.172974005	-0.078330585	0.156415314	0.192526507	0.247676298	0.055070571	0.077741481	0.58089909	0.267279925	0.996566686	0.983084471	Bacteria.Proteobacteria.Gammaproteobacteria	ZBTB20
336491	ENSG00000181754	rs2570972	3.38E-05	4.06E-08	0.971334556	0.527376515	-0.973030069	0.947077629	0.003458729	-0.047428048	0.218395775	0.152305443	0.095880875	0.074638883	0.000952393	1.20E-06	0.937539064	0.927392985	Bacteria.Firmicutes.Clostridia.Clostridiales.Lachnospiraceae.Blautia	AMIGO1
336492	ENSG00000181754	rs2570972	1.20E-08	4.41E-10	0.617250913	0.372112831	-1.03578948	0.993290796	-0.032005712	0.045011304	0.15880402	0.135396068	0.063735904	0.050083136	1.57E-06	2.14E-08	0.996596763	0.999791394	Bacteria.Firmicutes.Clostridia.Clostridiales.Ruminococcaceae.Ruminococcaceae_UCG_005	AMIGO1
336493	ENSG00000181754	rs2570972	7.13E-05	3.75E-06	0.738467295	0.710648052	-0.943320037	0.979012795	-0.023432307	-0.022043306	0.222293747	0.193667036	0.069881474	0.059158567	0.003266031	9.12E-05	0.9994853	0.999502343	Bacteria.Firmicutes.Clostridia.Clostridiales.Lachnospiraceae.Ruminococcus_gnavus_group	AMIGO1
336494	ENSG00000181754	rs2570972	0.004867241	0.000351002	0.572258987	0.702234375	-0.839020505	0.833405217	0.063245508	-0.032217578	0.287775481	0.220876526	0.111425334	0.083900719	0.079797336	0.006538048	0.834099379	0.936167976	Bacteria.Firmicutes.Clostridia.Clostridiales.Ruminococcaceae.Anaerotruncus	AMIGO1
336495	ENSG00000181754	rs2570972	0.009209873	0.000777964	0.910344879	0.648924661	-1.023426266	1.031870116	0.007968029	-0.024909074	0.381257301	0.292609715	0.070486715	0.054460615	0.34656192	0.049659304	0.999973618	0.989705988	Bacteria.Bacteroidetes.Bacteroidia.Bacteroidales.Bacteroidaceae.Bacteroides	AMIGO1
336496	ENSG00000181754	rs2570972	9.14E-08	3.47E-10	0.549597903	0.585717011	-0.933367415	0.875988843	0.043030532	-0.027272366	0.155182699	0.118460251	0.071538477	0.049786789	3.84E-06	4.97E-09	0.589901723	0.970745008	Bacteria.Firmicutes.Clostridia.Clostridiales.Peptostreptococcaceae.Intestinibacter	AMIGO1
336497	ENSG00000181754	rs2570972	3.92E-10	1.32E-12	0.949538938	0.989421681	-0.981366293	0.908914355	0.00341303	-0.000541573	0.133246344	0.103778581	0.053722593	0.040690883	2.32E-08	3.88E-11	0.922225994	0.9151351	Bacteria.Proteobacteria.Betaproteobacteria.Burkholderiales.Alcaligenaceae.Parasutterella	AMIGO1
336498	ENSG00000181754	rs2570972	7.05E-11	5.13E-13	0.084692487	0.397035869	-1.003668074	0.909964769	-0.089304766	0.035162224	0.12893297	0.101205633	0.051006979	0.041243278	4.46E-09	1.37E-11	0.890867366	0.927737582	Bacteria.Firmicutes.Clostridia.Clostridiales.Ruminococcaceae.Ruminococcaceae_UCG_002	AMIGO1
336499	ENSG00000181754	rs2570972	0.001165198	2.76E-05	0.641193862	0.342053801	-1.128343967	1.110992591	0.05181106	-0.080417716	0.332113876	0.246231353	0.110655469	0.08402063	0.045802298	0.001463386	0.909309097	0.859949277	Bacteria.Firmicutes.Negativicutes.Selenomonadales	AMIGO1
336500	ENSG00000181754	rs2570972	4.45E-09	7.20E-10	0.472455261	0.829157754	-1.046561105	0.877030928	0.06769056	0.015021241	0.154634315	0.121543023	0.093663144	0.069333354	5.29E-07	2.29E-08	0.988415778	0.993308085	Bacteria.Firmicutes.Bacilli.Lactobacillales.Streptococcaceae	AMIGO1
336501	ENSG00000181754	rs2570972	1.70E-10	2.00E-13	0.201668866	0.042436984	-1.05521767	0.983072462	0.061748173	-0.073385307	0.139415958	0.106578569	0.047871911	0.035453018	1.76E-08	9.56E-12	0.616116617	0.681093925	Bacteria.Firmicutes.Clostridia.Clostridiales.Lachnospiraceae.Roseburia	AMIGO1
336502	ENSG00000181754	rs2570972	0.06367846	0.006613197	0.007158823	0.025929719	-0.440390176	0.53081061	0.257151314	-0.170785178	0.23342727	0.189177224	0.092597057	0.074923139	0.15620241	0.020082632	0.454795693	0.65967817	Bacteria.Firmicutes.Clostridia.Clostridiales.Ruminococcaceae.Ruminiclostridium_9	AMIGO1
336503	ENSG00000181754	rs2570972	3.18E-10	1.73E-12	0.525649704	0.577933426	-0.963452093	0.881239891	-0.028690308	-0.022069979	0.129913168	0.101378754	0.044962018	0.039465651	1.79E-08	3.65E-11	0.794967176	0.847425341	Bacteria.Firmicutes.Negativicutes.Selenomonadales.Veillonellaceae.Dialister	AMIGO1
336504	ENSG00000181754	rs2570972	5.41E-09	6.16E-12	0.8917326	0.425673709	-0.97317585	0.899782935	-0.006801733	0.028934117	0.144825573	0.10736278	0.049776132	0.036092991	2.14E-07	1.37E-10	0.814221261	0.993577312	Bacteria.Proteobacteria.Betaproteobacteria.Burkholderiales.Alcaligenaceae.Sutterella	AMIGO1
336505	ENSG00000181754	rs2570972	1.56E-07	1.01E-08	0.507785232	0.804365915	-1.067464472	0.932763952	-0.067057845	0.019793404	0.181586726	0.142058429	0.10069158	0.079582877	2.03E-05	4.24E-07	0.998820086	0.961415255	Bacteria.Firmicutes.Clostridia.Clostridiales.Family_XIII	AMIGO1
336506	ENSG00000181754	rs2570972	4.68E-07	2.06E-07	0.279115441	0.977445	-1.150895271	0.914844859	-0.091982611	-0.001820671	0.205560486	0.157489153	0.084277602	0.064150392	5.20E-05	6.32E-06	0.790919956	0.994954174	Bacteria.Firmicutes.Clostridia.Clostridiales.Lachnospiraceae.Lachnospiraceae_ND3007_group	AMIGO1
336507	ENSG00000181754	rs2570972	3.46E-06	6.11E-09	0.558858935	0.298164602	-1.078681408	1.021247376	-0.045699443	0.058571706	0.212509222	0.152660631	0.077777466	0.055847606	0.000218126	4.06E-07	0.789714985	0.996502544	Bacteria.Firmicutes.Clostridia.Clostridiales.Family_XI	AMIGO1
336508	ENSG00000181754	rs2570972	1.61E-10	3.81E-13	0.878530531	0.206021883	-1.001950534	0.968623909	-0.010973648	0.072884883	0.132137436	0.106853167	0.071519807	0.057059369	1.14E-08	1.31E-11	0.917770889	0.997132292	Bacteria.Firmicutes.Bacilli.Bacillales	AMIGO1
336509	ENSG00000181754	rs2570972	1.29E-09	3.03E-11	0.119809075	0.049992876	-1.146321938	1.093364703	-0.093388198	0.09343492	0.162056148	0.136821	0.059244775	0.046782912	2.65E-07	3.61E-09	0.999858829	0.852542293	Bacteria.Proteobacteria.Betaproteobacteria.Neisseriales.Neisseriaceae.Eikenella	AMIGO1
336510	ENSG00000181754	rs2570972	3.38E-08	1.55E-10	0.231317299	0.252966883	-0.907560175	0.853870347	0.067706547	-0.049604473	0.144867576	0.112479344	0.056035496	0.043006895	1.48E-06	4.20E-09	0.619663194	0.970562572	Bacteria.Firmicutes.Negativicutes.Selenomonadales.Acidaminococcaceae.Phascolarctobacterium	AMIGO1
336511	ENSG00000181754	rs2570972	1.41E-09	5.57E-09	0.310056392	0.604389266	-1.051406101	0.927881312	-0.061348532	0.026681653	0.149127808	0.138227333	0.059963768	0.051248169	6.95E-07	1.88E-07	0.795448746	0.996006914	Bacteria.Firmicutes.Clostridia.Clostridiales.Ruminococcaceae.Ruminococcus_2	AMIGO1
336512	ENSG00000181754	rs2570972	3.57E-10	9.59E-13	0.566175108	0.176052274	-0.984297839	0.899940055	-0.032571599	0.061467544	0.133231644	0.101834235	0.056485268	0.044935513	2.12E-08	3.07E-11	0.919213845	0.989428248	Bacteria.Proteobacteria.Gammaproteobacteria.Pasteurellales.Pasteurellaceae.Haemophilus	AMIGO1
336513	ENSG00000181754	rs2570972	1.76E-09	7.08E-11	0.511183449	0.189959141	-1.050065994	1.0326232	0.037639918	-0.060901337	0.15008028	0.132668225	0.056975688	0.045978931	2.82E-07	3.29E-09	0.689706542	0.920789301	Bacteria.Firmicutes.Clostridia.Clostridiales.Lachnospiraceae.Lachnoclostridium	AMIGO1
336514	ENSG00000181754	rs2570972	4.78E-07	8.11E-08	0.901116238	0.927785745	-0.993669345	0.896869329	-0.007427587	-0.004458029	0.177659329	0.148371397	0.059545678	0.048998376	3.25E-05	2.27E-06	0.788786591	0.940546963	Bacteria.Firmicutes.Clostridia.Clostridiales.Lachnospiraceae.Lachnospiraceae_UCG_010	AMIGO1
336515	ENSG00000181754	rs2570972	4.48E-09	7.05E-12	0.895536201	0.7900987	-0.996924882	0.914557956	-0.008192731	-0.011934128	0.147342907	0.109560222	0.062152302	0.044650042	1.72E-07	1.51E-10	0.99935717	0.960853802	Bacteria.Firmicutes.Erysipelotrichia.Erysipelotrichales.Erysipelotrichaceae.Erysipelotrichaceae_UCG_003	AMIGO1
336516	ENSG00000181754	rs2570972	1.33E-08	1.29E-10	0.441489841	0.371720001	-1.058346082	0.977912809	-0.051865745	0.048004536	0.162923445	0.128052235	0.066973589	0.053369511	1.14E-06	4.92E-09	0.885312669	0.989115288	Bacteria.Firmicutes.Clostridia.Clostridiales.Ruminococcaceae.Ruminococcaceae_UCG_003	AMIGO1
336517	ENSG00000181754	rs2570972	2.08E-09	2.64E-10	0.679228221	0.572427773	-0.975045609	0.977848523	0.018300343	0.025463721	0.140195192	0.131047944	0.044056352	0.044881507	2.59E-07	9.72E-09	0.982891669	0.998439902	Bacteria.Verrucomicrobia.Verrucomicrobiae.Verrucomicrobiales.Verrucomicrobiaceae.Akkermansia	AMIGO1
336518	ENSG00000181754	rs2570972	0.351677861	0.143209661	0.505131393	0.658739167	-0.58152606	0.703435717	-0.083930278	0.041876051	0.619913324	0.474698005	0.125239627	0.094381021	0.895113921	0.463876523	0.999135888	0.996172726	Bacteria.Firmicutes.Clostridia.Clostridiales.Ruminococcaceae	AMIGO1
336519	ENSG00000181754	rs2570972	4.75E-06	1.25E-06	0.497308118	0.789065489	-1.128953884	0.886638371	0.045731078	0.013852379	0.226173588	0.165907962	0.066999005	0.051566833	0.000660069	4.46E-05	0.996566686	0.997858307	Bacteria.Proteobacteria.Gammaproteobacteria	AMIGO1
336520	ENSG00000181754	rs2570972	4.36E-11	2.02E-13	0.103165177	0.60523021	-1.016225324	0.947208908	-0.096619913	0.025318095	0.128609139	0.102720507	0.05845329	0.048742747	2.60E-09	4.88E-12	0.998525812	0.997174658	Bacteria.Proteobacteria.Deltaproteobacteria.Desulfovibrionales.Desulfovibrionaceae	AMIGO1
336521	ENSG00000181754	rs2570972	4.55E-07	5.84E-07	0.973644766	0.735070535	-0.979459699	0.862355744	0.002606721	0.023000689	0.174711582	0.15561164	0.078598914	0.067680351	4.96E-05	1.55E-05	0.97563632	0.866226728	Bacteria.Firmicutes.Erysipelotrichia.Erysipelotrichales	AMIGO1
336522	ENSG00000181754	rs2570972	1.22E-05	4.81E-08	0.218366956	0.34691121	-0.835293118	0.824994134	0.076463627	-0.044808686	0.176366057	0.133579267	0.061519984	0.047293248	0.00071949	1.82E-06	0.999985325	0.999758873	Bacteria.Firmicutes.Clostridia.Clostridiales.Ruminococcaceae.Ruminococcaceae_UCG_014	AMIGO1
336523	ENSG00000181754	rs2570972	0.000763162	6.29E-05	0.615005143	0.570134646	-0.874930216	0.816704804	0.041317512	-0.035456252	0.24767985	0.190838866	0.0817562	0.062121815	0.016614475	0.000917487	0.998896274	0.99087052	Bacteria.Proteobacteria.Deltaproteobacteria.Desulfovibrionales.Desulfovibrionaceae.Desulfovibrio	AMIGO1
336524	ENSG00000181754	rs2570972	0.000329458	4.11E-06	0.148641113	0.155721025	-0.760416747	0.754023827	0.127960228	-0.088822404	0.200509139	0.149893449	0.087542006	0.061842393	0.010374675	0.000126834	0.98513608	0.903035272	Bacteria.Firmicutes.Clostridia.Clostridiales.Ruminococcaceae.Eubacterium_coprostanoligenes_group	AMIGO1
336525	ENSG00000181754	rs2570972	1.36E-06	2.91E-08	0.581848674	0.459333415	-1.064457368	0.999094635	-0.048890741	0.052442864	0.200031477	0.158528932	0.088336864	0.070452374	0.000216369	2.13E-06	0.948905015	0.966332496	Bacteria.Firmicutes.Clostridia.Clostridiales.Ruminococcaceae.Ruminococcaceae_NK4A214_group	AMIGO1
336526	ENSG00000181754	rs2570972	3.09E-10	1.17E-12	0.025521053	0.165459798	-0.945154271	0.881003085	-0.146559711	0.066591653	0.127329225	0.1002399	0.06411122	0.047473344	1.58E-08	2.84E-11	0.936901003	0.997201293	Bacteria.Firmicutes.Clostridia.Clostridiales.Lachnospiraceae.Coprococcus_1	AMIGO1
336527	ENSG00000181754	rs2570972	1.19E-08	3.85E-09	0.794368434	0.911672234	-0.999148144	0.914209374	-0.013222014	0.004945206	0.15314956	0.134370611	0.050520584	0.044406471	6.69E-07	5.15E-08	0.955858825	0.97585266	Bacteria.Firmicutes.Clostridia.Clostridiales.Lachnospiraceae.Tyzzerella	AMIGO1
336528	ENSG00000181754	rs2570972	6.95E-10	1.42E-12	0.449771519	0.952790326	-0.961475567	0.902086609	-0.040699139	-0.002551528	0.133084041	0.103200314	0.053524097	0.042931846	3.24E-08	3.17E-11	0.975933082	0.910506452	Bacteria.Bacteroidetes.Bacteroidia.Bacteroidales.Rikenellaceae.Alistipes	AMIGO1
336529	ENSG00000181754	rs2570972	6.59E-09	3.12E-11	0.405329491	0.320544524	-0.939580504	0.87035315	0.046508866	-0.041021639	0.140848261	0.109015123	0.055526914	0.040981148	3.28E-07	7.60E-10	0.891208095	0.953145106	Bacteria.Firmicutes.Negativicutes.Selenomonadales.Acidaminococcaceae	AMIGO1
336530	ENSG00000181754	rs2570972	1.03E-07	3.87E-11	0.039697049	0.102637864	-0.850224685	0.83564785	-0.133251796	0.079548011	0.142071144	0.105363551	0.06348064	0.048049895	2.76E-06	7.12E-10	0.902579082	0.97562022	Bacteria.Bacteroidetes.Bacteroidia.Bacteroidales.Porphyromonadaceae	AMIGO1
336531	ENSG00000181754	rs2570972	3.74E-08	1.21E-09	0.847348212	0.77448817	-0.966074998	0.887514347	0.01265265	-0.014277015	0.15484511	0.125218523	0.065465332	0.049623862	3.79E-06	4.02E-08	0.624054207	0.983736122	Bacteria.Firmicutes.Clostridia.Clostridiales.Christensenellaceae	AMIGO1
336532	ENSG00000181754	rs2570972	3.04E-09	3.54E-11	0.065447748	0.036669253	-1.205316825	1.117991347	-0.131614324	0.118653403	0.175647097	0.140581241	0.070237522	0.05561633	1.22E-06	6.98E-09	0.981084248	0.998600531	Bacteria.Firmicutes.Clostridia.Clostridiales.Ruminococcaceae.Ruminiclostridium_6	AMIGO1
336533	ENSG00000181754	rs2570972	3.86E-09	3.14E-10	0.454053347	0.893458209	-1.051644958	0.888099373	0.070775028	0.009303347	0.154585341	0.119701701	0.093966639	0.069192981	3.91E-07	1.02E-08	0.976314705	0.992633569	Bacteria.Firmicutes.Bacilli.Lactobacillales.Streptococcaceae.Streptococcus	AMIGO1
336534	ENSG00000181754	rs2570972	2.66E-10	1.21E-12	0.747944306	0.784860245	-0.999963163	0.906188086	-0.018196493	-0.012139649	0.134041036	0.103219551	0.056385045	0.044285592	1.45E-08	2.65E-11	0.621902233	0.99494219	Bacteria.Firmicutes.Clostridia.Clostridiales.Lachnospiraceae.Lachnospira	AMIGO1
336535	ENSG00000181754	rs2570972	2.50E-11	1.07E-13	0.061182004	0.390626597	-1.041614995	0.944757036	-0.11240823	0.04141614	0.129595711	0.100728535	0.059001345	0.04792126	1.67E-09	3.15E-12	0.995339941	0.95316496	Bacteria.Proteobacteria.Deltaproteobacteria.Desulfovibrionales.Desulfovibrionaceae.Bilophila	AMIGO1
336536	ENSG00000181754	rs2570972	1.51E-06	2.48E-06	0.923937345	0.925796393	-0.996151725	0.921430496	-0.00636867	0.005650025	0.188146271	0.178429105	0.066446534	0.060430061	0.00012093	6.68E-05	0.999878354	0.998275086	Bacteria.Bacteroidetes.Bacteroidia.Bacteroidales.Porphyromonadaceae.Barnesiella	AMIGO1
336537	ENSG00000181754	rs2570972	1.68E-05	1.00E-08	0.180897081	0.42035779	-0.818849685	0.838809295	0.07067127	-0.02991121	0.176117144	0.127741207	0.052251728	0.036884474	0.000517661	3.52E-07	0.86527713	0.998607976	Bacteria.Firmicutes.Clostridia.Clostridiales.Lachnospiraceae.Tyzzerella_4	AMIGO1
336538	ENSG00000181754	rs2570972	1.71E-10	3.48E-13	0.049262931	0.060511352	-0.97139506	0.90777662	-0.16592398	0.127866675	0.128364725	0.099896465	0.082804729	0.06693629	9.42E-09	8.93E-12	0.999276643	0.988728768	Bacteria.Firmicutes.Clostridia.Clostridiales.Ruminococcaceae.Ruminiclostridium_5	AMIGO1
336539	ENSG00000181754	rs2570972	0.015102113	0.00011577	0.005154451	0.018886075	-0.511776083	0.622132574	0.20586639	-0.11991441	0.205029478	0.151614239	0.071105464	0.049798171	0.070064558	0.001225707	0.997329664	0.92426646	Bacteria.Firmicutes.Negativicutes.Selenomonadales.Veillonellaceae.Megasphaera	AMIGO1
336540	ENSG00000181754	rs2570972	3.09E-10	1.46E-12	0.510564771	0.516976494	-0.978012759	0.902768674	0.051860774	-0.038125617	0.131758621	0.103372085	0.078386632	0.058513558	1.63E-08	4.05E-11	0.999670759	0.996530704	Bacteria.Firmicutes.Clostridia.Clostridiales.Ruminococcaceae.Flavonifractor	AMIGO1
336541	ENSG00000181754	rs2570972	0.001564568	2.87E-05	0.119292273	0.317823577	-0.71204614	0.766383723	0.129438026	-0.065871221	0.215669266	0.170276148	0.081997671	0.065434408	0.03040131	0.000643699	0.998891856	0.999590371	Bacteria.Firmicutes.Bacilli.Bacillales.Staphylococcaceae.Staphylococcus	AMIGO1
336542	ENSG00000181754	rs2570972	4.69E-10	3.01E-10	0.083074965	0.29418036	-1.107890152	0.966104862	0.185683873	-0.08698236	0.151334279	0.130041591	0.105489005	0.082249819	4.72E-08	6.99E-09	0.621498125	0.928200989	Bacteria.Actinobacteria	AMIGO1
336543	ENSG00000181754	rs2570972	1.29E-06	5.84E-07	0.704118496	0.544881125	-1.036408844	0.832310877	0.036712211	0.043675545	0.194262949	0.150189042	0.096245559	0.071758674	9.53E-05	1.58E-05	0.968890247	0.933837527	Bacteria.Firmicutes.Bacilli	AMIGO1
336544	ENSG00000181754	rs2570972	1.54E-10	1.72E-11	0.144213856	0.464409364	-1.002893739	0.906638442	0.124220719	-0.050336871	0.132070981	0.111520785	0.084041502	0.06839723	8.37E-09	3.44E-10	0.636752526	0.9138367	Bacteria.Actinobacteria.Actinobacteria	AMIGO1
336545	ENSG00000181754	rs2570972	1.31E-08	7.39E-09	0.732411837	0.632753486	-1.016652543	0.858654001	-0.020483515	-0.023970874	0.156394992	0.129267079	0.059650538	0.04992678	2.61E-06	3.54E-07	0.752731793	0.998157064	Bacteria.Firmicutes.Clostridia.Clostridiales.Ruminococcaceae.Ruminococcus_1	AMIGO1
336546	ENSG00000181754	rs2570972	1.62E-11	6.68E-14	0.009079659	0.020161543	-1.176898937	1.038114111	-0.164455994	0.105604365	0.144499698	0.109316448	0.061144214	0.044336758	1.25E-09	2.47E-12	0.782207961	0.716122507	Bacteria.Bacteroidetes.Bacteroidia.Bacteroidales.Prevotellaceae	AMIGO1
336547	ENSG00000181754	rs2570972	3.22E-10	2.86E-11	0.445742713	0.489295242	-1.011519195	0.938466485	-0.041860502	0.033782422	0.136446715	0.117231509	0.054562971	0.04858117	3.76E-08	8.05E-10	0.925651563	0.979585985	Bacteria.Firmicutes.Erysipelotrichia.Erysipelotrichales.Erysipelotrichaceae.Erysipelatoclostridium	AMIGO1
336548	ENSG00000181754	rs2570972	1.62E-09	5.61E-12	0.332622083	0.775362313	-1.072646095	0.938181763	0.049808585	-0.01062099	0.152865947	0.111639467	0.051026917	0.037064036	1.64E-07	1.85E-10	0.999492402	0.999741582	Bacteria.Proteobacteria.Gammaproteobacteria.Enterobacteriales.Enterobacteriaceae.Escherichia_Shigella	AMIGO1
336549	ENSG00000181754	rs2570972	0.002061611	0.000111781	0.410708771	0.457343537	-0.805537451	0.78913855	-0.047581066	0.03149417	0.250922556	0.191836252	0.057466096	0.042121946	0.037997302	0.002264509	0.951822955	0.904500261	Bacteria.Firmicutes.Clostridia.Clostridiales.Ruminococcaceae.Faecalibacterium	AMIGO1
336550	ENSG00000181754	rs2570972	0.000195307	4.73E-06	0.449645754	0.186850603	-1.205517947	1.202835737	0.060787242	-0.081529472	0.305235036	0.240912191	0.07992001	0.061115348	0.028071851	0.000551306	0.998803525	0.997226571	Bacteria.Firmicutes.Clostridia.Clostridiales.Lachnospiraceae.Eubacterium_rectale_group	AMIGO1
336551	ENSG00000181754	rs2570972	2.85E-10	9.68E-13	0.694001874	0.835918324	-0.990610516	0.912719956	-0.023246605	0.008516604	0.13309145	0.103307811	0.058824934	0.040955089	1.50E-08	2.38E-11	0.899032068	0.937634046	Bacteria.Fusobacteria.Fusobacteriia.Fusobacteriales.Fusobacteriaceae.Fusobacterium	AMIGO1
336552	ENSG00000181754	rs2570972	1.54E-06	1.09E-09	0.362406138	0.878136298	-0.885609506	0.883225729	0.072761119	-0.008805973	0.167404186	0.124139297	0.079325881	0.057205018	4.84E-05	2.62E-08	0.945687051	0.884997464	Bacteria.Firmicutes.Bacilli.Lactobacillales.Carnobacteriaceae.Granulicatella	AMIGO1
336553	ENSG00000181754	rs2570972	7.04E-10	1.43E-12	0.449959671	0.957643045	-0.961317744	0.902066974	-0.040661723	-0.002289154	0.133121803	0.10322383	0.053497196	0.042934967	3.23E-08	3.14E-11	0.97729231	0.927742243	Bacteria.Bacteroidetes.Bacteroidia.Bacteroidales.Rikenellaceae	AMIGO1
336554	ENSG00000181754	rs2570972	1.85E-09	2.51E-10	0.666830069	0.568451453	-0.977824131	0.979140453	0.019084117	0.025670241	0.140005474	0.13100174	0.044128011	0.044779953	2.34E-07	9.54E-09	0.959597159	0.99789802	Bacteria.Verrucomicrobia	AMIGO1
336555	ENSG00000181754	rs2570972	3.12E-09	3.30E-12	0.116855944	0.06945808	-0.928107892	0.873488036	0.117051387	-0.097630104	0.135374572	0.102357494	0.073651829	0.05288961	1.51E-07	8.41E-11	0.867347371	0.870296073	Bacteria.Actinobacteria.Actinobacteria.Bifidobacteriales.Bifidobacteriaceae	AMIGO1
336556	ENSG00000181754	rs2570972	3.86E-10	1.21E-12	0.540993744	0.154350941	-0.982329449	0.89456796	-0.034430658	0.064912148	0.133307657	0.101882319	0.056025317	0.045042834	2.16E-08	3.84E-11	0.919978938	0.987424055	Bacteria.Proteobacteria.Gammaproteobacteria.Pasteurellales.Pasteurellaceae	AMIGO1
336557	ENSG00000181754	rs2570972	8.56E-11	3.84E-13	0.142733906	0.063313677	-1.062212756	0.991304763	0.095515021	-0.095983931	0.137292157	0.109382755	0.064378251	0.050803986	1.02E-08	1.58E-11	0.920183094	0.785764703	Bacteria.Firmicutes.Clostridia.Clostridiales.Lachnospiraceae.Fusicatenibacter	AMIGO1
336558	ENSG00000181754	rs2570972	9.26E-05	1.97E-07	0.629549917	0.589004616	-0.905965603	0.97863326	0.037856052	0.032345441	0.217344006	0.168167647	0.07810918	0.059570845	0.004775614	1.26E-05	0.997947728	0.9977362	Bacteria.Actinobacteria.Actinobacteria.Micrococcales	AMIGO1
336559	ENSG00000181754	rs2570972	0.20654858	0.078240512	0.797664779	0.459018145	-1.256971148	1.557654727	0.041919455	-0.106165515	0.985201862	0.870584011	0.162842143	0.142523511	0.997454612	0.732554638	0.997650199	0.999159905	Bacteria.Firmicutes.Clostridia.Clostridiales	AMIGO1
336560	ENSG00000181754	rs2570972	1.22E-07	1.91E-07	0.742194966	0.23515773	-0.927479325	0.78340448	-0.020796629	0.059973489	0.156102176	0.134412865	0.062952562	0.050049515	5.91E-06	2.91E-06	0.774270157	0.986443695	Bacteria.Proteobacteria.Betaproteobacteria.Burkholderiales	AMIGO1
336561	ENSG00000181754	rs2570972	0.002944103	6.74E-05	0.661982814	0.702050787	-0.873317999	0.839728883	0.037321356	-0.022480018	0.282617837	0.197128983	0.084978331	0.058504329	0.022526774	0.000517496	0.845889295	0.965091541	Bacteria.Bacteroidetes.Bacteroidia.Bacteroidales.Prevotellaceae.Prevotella_9	AMIGO1
336562	ENSG00000181754	rs2570972	4.01E-08	3.60E-09	0.062949573	0.226294541	-1.29722467	1.05430622	-0.149696008	0.071259188	0.208498437	0.154586083	0.079121368	0.058335658	9.41E-06	4.21E-07	0.958034317	0.997513341	Bacteria.Firmicutes.Clostridia.Clostridiales.Lachnospiraceae.Eubacterium_xylanophilum_group	AMIGO1
336563	ENSG00000181754	rs2570972	2.06E-09	4.54E-11	0.495550986	0.228180193	-1.049205117	1.005960783	-0.042222487	0.060738465	0.150784125	0.127462835	0.061605883	0.049927419	2.14E-07	1.91E-09	0.979221309	0.998719086	Bacteria.Firmicutes.Bacilli.Bacillales.Family_XI.Gemella	AMIGO1
336564	ENSG00000181754	rs2570972	0.000265586	3.01E-06	0.018290899	0.191941377	-0.685253451	0.771196408	0.141911049	-0.065824265	0.177638897	0.15082419	0.058622755	0.049921092	0.005346853	6.59E-05	0.935115684	0.925873833	Bacteria.Proteobacteria.Gammaproteobacteria.Enterobacteriales.Enterobacteriaceae.Citrobacter	AMIGO1
336565	ENSG00000181754	rs2570972	1.02E-05	2.63E-06	0.886307539	0.399581885	-0.958248474	0.798883246	0.012591733	-0.053314269	0.200219812	0.155155183	0.087722615	0.06287489	0.000942695	9.69E-05	0.999697332	0.887246178	Bacteria.Firmicutes.Clostridia.Clostridiales.Ruminococcaceae.Ruminococcaceae_UCG_013	AMIGO1
336566	ENSG00000181754	rs2570972	1.82E-07	1.59E-07	0.754269814	0.972060361	-0.958109111	0.921473967	0.017707788	0.001907442	0.164049828	0.156847734	0.056333294	0.054251207	1.78E-05	4.17E-06	0.879216352	0.998504835	Bacteria.Firmicutes.Erysipelotrichia.Erysipelotrichales.Erysipelotrichaceae.Clostridium_innocuum_group	AMIGO1
336567	ENSG00000181754	rs2570972	3.85E-08	1.24E-09	0.856810772	0.780904365	-0.966942645	0.887942513	0.011869889	-0.01386924	0.155154685	0.125379795	0.065523923	0.049657835	3.91E-06	4.19E-08	0.623974392	0.97974098	Bacteria.Firmicutes.Clostridia.Clostridiales.Christensenellaceae.Christensenellaceae_R_7_group	AMIGO1
336568	ENSG00000181754	rs2570972	9.02E-09	3.20E-08	0.178370535	0.607750744	-1.108296638	0.937286242	-0.093113035	0.029121682	0.168096279	0.149289121	0.06844022	0.056460283	1.78E-06	9.21E-07	0.616053467	0.934985559	Bacteria.Bacteroidetes.Bacteroidia.Bacteroidales.Porphyromonadaceae.Odoribacter	AMIGO1
336569	ENSG00000181754	rs2570972	8.19E-05	1.56E-07	0.63939892	0.715728412	-0.902374752	0.864232886	0.03483161	-0.018053114	0.214664131	0.146975872	0.073992553	0.04935719	0.001448149	2.64E-06	0.991770327	0.99999132	Bacteria.Firmicutes.Clostridia.Clostridiales.Clostridiaceae_1	AMIGO1
336570	ENSG00000181754	rs2570972	5.03E-05	3.29E-07	0.192070374	0.640934749	-0.807580521	0.85323305	-0.095778209	0.028659149	0.185956997	0.149974484	0.072659513	0.061161184	0.001828773	1.12E-05	0.99759175	0.986746924	Bacteria.Firmicutes.Clostridia.Clostridiales.Lachnospiraceae.Lachnospiraceae_UCG_008	AMIGO1
336571	ENSG00000181754	rs2570972	1.75E-09	5.29E-13	0.992561628	0.237959257	-0.981018477	0.955411963	-0.000696687	-0.060037203	0.140188735	0.106348246	0.074442848	0.050406309	9.55E-08	1.88E-11	0.999694213	0.863959089	Bacteria.Firmicutes.Clostridia.Clostridiales.Lachnospiraceaencultured	AMIGO1
336572	ENSG00000181754	rs2570972	3.84E-07	2.65E-07	0.400404195	0.790085392	-1.106822754	0.938329661	-0.077227951	0.020792503	0.195906604	0.163353992	0.091236851	0.077787484	8.16E-05	1.15E-05	0.99792254	0.986607256	Bacteria.Firmicutes.Clostridia.Clostridiales.Family_XIII.Family_XIII_AD3011_group	AMIGO1
336573	ENSG00000181754	rs2570972	1.31E-09	1.43E-12	0.329094604	0.800283779	-0.947392425	0.926865487	-0.068789308	-0.014025738	0.134022939	0.106064272	0.069955967	0.055215612	7.05E-08	4.40E-11	0.997117901	0.953568156	Bacteria.Firmicutes.Clostridia.Clostridiales.Lachnospiraceae.Eubacterium_hallii_group	AMIGO1
336574	ENSG00000181754	rs2570972	1.28E-08	4.67E-11	0.562310636	0.83514396	-0.952006196	0.916569558	0.039191361	0.011914885	0.146334499	0.116242324	0.0672926	0.057023799	5.79E-07	7.89E-10	0.990263512	0.94135121	Bacteria.Proteobacteria.Gammaproteobacteria.Pseudomonadales	AMIGO1
336575	ENSG00000181754	rs2570972	0.152879497	0.056285593	0.640405772	0.357132002	-1.478292784	1.736204578	0.077753711	-0.133021682	1.022073367	0.893330748	0.165670318	0.14342972	0.999435429	0.913161397	0.999968393	0.999515331	Bacteria.Firmicutes	AMIGO1
336576	ENSG00000181754	rs2570972	1.87E-09	3.91E-11	0.072964753	0.141487315	-1.183940885	1.041346442	0.111433809	-0.072424826	0.169575397	0.1313376	0.061140214	0.04866027	2.78E-07	1.95E-09	0.800498479	0.997216401	Bacteria.Firmicutes.Clostridia.Clostridiales.Ruminococcaceae.Subdoligranulum	AMIGO1
336577	ENSG00000181754	rs2570972	1.10E-06	6.28E-06	0.46827743	0.10923189	-0.878272128	0.718784227	-0.045824004	0.085739466	0.163350994	0.146186638	0.06281008	0.052797672	4.84E-05	5.78E-05	0.770078374	0.872306507	Bacteria.Proteobacteria.Betaproteobacteria	AMIGO1
336578	ENSG00000181754	rs2570972	1.45E-05	1.86E-08	0.580192766	0.79434601	-0.899458935	0.91958783	-0.037571864	-0.013991485	0.19181046	0.143375299	0.067588345	0.053454722	0.00062803	6.48E-07	0.838929221	0.908563671	Bacteria.Firmicutes.Negativicutes.Selenomonadales.Veillonellaceae	AMIGO1
336579	ENSG00000181754	rs2570972	2.36E-09	2.64E-11	0.30143562	0.876457793	-1.089127335	0.931755171	0.052897857	-0.005964366	0.157289336	0.116118158	0.050783041	0.038214797	2.79E-07	1.13E-09	0.997282517	0.999171204	Bacteria.Proteobacteria.Gammaproteobacteria.Enterobacteriales.Enterobacteriaceae	AMIGO1
336580	ENSG00000181754	rs2570972	2.72E-08	8.63E-09	0.579903386	0.753269491	-1.036899368	0.863476019	0.051500553	0.021709804	0.164095131	0.130746739	0.092573869	0.068775219	2.62E-06	2.50E-07	0.978575925	0.975114706	Bacteria.Firmicutes.Bacilli.Lactobacillales	AMIGO1
336581	ENSG00000181754	rs2570972	3.53E-10	1.78E-12	0.913576169	0.476699644	-0.995293419	0.94817774	-0.008398082	0.041563692	0.134667157	0.10916623	0.077080524	0.058068865	2.25E-08	5.03E-11	0.998043854	0.98261409	Bacteria.Firmicutes.Clostridia.Clostridiales.Ruminococcaceaencultured	AMIGO1
336582	ENSG00000181754	rs2570972	1.02E-05	6.81E-08	0.699856091	0.439844445	-1.048530812	1.001931938	-0.034566604	0.054680981	0.219067924	0.164550562	0.089267945	0.070353943	0.000748273	3.26E-06	0.99991226	0.982714289	Bacteria.Actinobacteria.Coriobacteriia.Coriobacteriales.Coriobacteriaceae.Collinsella	AMIGO1
336583	ENSG00000181754	rs2570972	0.169617649	0.040072885	0.715277822	0.967587324	-0.782908957	0.887980395	-0.036855785	0.003096424	0.563708537	0.423858633	0.100596787	0.075908962	0.907004165	0.305689717	0.997675757	0.950762191	Bacteria.Bacteroidetes	AMIGO1
336584	ENSG00000181754	rs2570972	3.09E-10	1.05E-12	0.816787453	0.904220511	-0.986859453	0.910858218	-0.013687232	0.004947418	0.132945537	0.10332347	0.058839461	0.040954763	1.54E-08	2.54E-11	0.903556314	0.949189679	Bacteria.Fusobacteria.Fusobacteriia.Fusobacteriales	AMIGO1
336585	ENSG00000181754	rs2570972	0.017071055	0.131617388	0.978123248	0.270807261	-1.001295379	0.528163964	0.002834954	0.096361492	0.409014084	0.345887645	0.102985762	0.086760716	0.376261639	0.368480069	0.999330493	0.996754281	Bacteria.Proteobacteria	AMIGO1
336586	ENSG00000181754	rs2570972	4.62E-07	5.58E-07	0.984904963	0.741431712	-0.978138619	0.863835359	0.001493497	0.022430773	0.174608359	0.155550953	0.078634563	0.067691205	5.02E-05	1.48E-05	0.964726143	0.862626287	Bacteria.Firmicutes.Erysipelotrichia.Erysipelotrichales.Erysipelotrichaceae	AMIGO1
336587	ENSG00000181754	rs2570972	4.61E-11	2.76E-13	0.101632848	0.583631264	-1.016408595	0.947551981	-0.097366155	0.027516747	0.128848677	0.103621488	0.058636995	0.04995409	2.74E-09	6.66E-12	0.997604342	0.996621608	Bacteria.Proteobacteria.Deltaproteobacteria	AMIGO1
336588	ENSG00000181754	rs2570972	2.81E-08	1.06E-08	0.829959094	0.429526581	-0.945452797	0.835169823	-0.012957679	0.03730883	0.149818839	0.127461224	0.060094961	0.046931356	1.23E-06	1.70E-07	0.828719954	0.935568656	Bacteria.Proteobacteria.Betaproteobacteria.Burkholderiales.Alcaligenaceae	AMIGO1
336589	ENSG00000181754	rs2570972	0.000116274	3.66E-07	0.635180496	0.734650295	-0.898888876	0.864038084	0.035980354	-0.017460984	0.219127716	0.152607854	0.075479328	0.051294944	0.0022333	6.77E-06	0.99714486	0.996602117	Bacteria.Firmicutes.Clostridia.Clostridiales.Clostridiaceae_1.Clostridium_sensu_stricto_1	AMIGO1
336590	ENSG00000181754	rs2570972	2.49E-09	7.04E-12	0.843700393	0.883566476	-0.973198704	0.903278096	0.014528784	-0.007612919	0.140825567	0.1082055	0.073395488	0.051779359	1.40E-07	1.46E-10	0.728413441	0.884103191	Bacteria.Firmicutes.Clostridia.Clostridiales.Peptostreptococcaceae	AMIGO1
336591	ENSG00000181754	rs2570972	1.65E-06	3.54E-09	0.144604058	0.534579736	-0.843489377	0.846092951	0.09508401	-0.034228869	0.160019507	0.123977408	0.064392672	0.054822753	4.93E-05	7.75E-08	0.838124876	0.907101516	Bacteria.Proteobacteria.Gammaproteobacteria.Pseudomonadales.Pseudomonadaceae.Pseudomonas	AMIGO1
336592	ENSG00000181754	rs2570972	3.51E-09	3.74E-12	0.11156959	0.061754665	-0.925640602	0.870720778	0.118430253	-0.100368731	0.135599542	0.102406596	0.073418176	0.052801502	1.70E-07	9.04E-11	0.77292612	0.877185252	Bacteria.Actinobacteria.Actinobacteria.Bifidobacteriales.Bifidobacteriaceae.Bifidobacterium	AMIGO1
336593	ENSG00000181754	rs2570972	3.50E-08	6.73E-10	0.321046484	0.30939986	-0.915853884	0.852403572	0.093108863	-0.07058685	0.146410491	0.117856098	0.093114234	0.068899251	1.86E-06	1.45E-08	0.999672451	0.998587032	Bacteria.Firmicutes.Clostridia.Clostridiales.Ruminococcaceae.Butyricicoccus	AMIGO1
336594	ENSG00000181754	rs2570972	0.168997144	0.039840088	0.716477627	0.969163943	-0.783849712	0.888804302	-0.036687188	0.002945223	0.563553216	0.423738846	0.100580078	0.075895924	0.90794501	0.305011924	0.997187614	0.949175144	Bacteria.Bacteroidetes.Bacteroidia.Bacteroidales	AMIGO1
336595	ENSG00000181754	rs2570972	1.44E-07	1.42E-10	0.984428652	0.547459052	-0.984839892	0.944451949	-0.0016645	0.036417142	0.166942336	0.124053313	0.084957018	0.060219795	6.83E-06	4.53E-09	0.997143411	0.884813348	Bacteria.Firmicutes.Bacilli.Lactobacillales.Carnobacteriaceae	AMIGO1
336596	ENSG00000181754	rs2570972	6.58E-07	9.90E-10	0.855061476	0.601818547	-1.000590155	0.941931225	-0.019436014	0.043512347	0.181569963	0.131963819	0.105980821	0.082983355	2.86E-05	2.84E-08	0.999739884	0.90063291	Bacteria.Actinobacteria.Coriobacteriia.Coriobacteriales.Coriobacteriaceae	AMIGO1
336597	ENSG00000181754	rs2570972	5.11E-07	6.82E-10	0.967254636	0.693922734	-0.982612989	0.929605721	-0.00451566	0.03353346	0.176218737	0.128589657	0.109576243	0.084832417	2.40E-05	2.19E-08	0.999005033	0.934491016	Bacteria.Actinobacteria.Coriobacteriia.Coriobacteriales	AMIGO1
336598	ENSG00000181754	rs2570972	9.41E-07	4.02E-09	0.125034401	0.243970001	-0.847471781	0.832633316	0.113782373	-0.063713166	0.156412291	0.122572271	0.073217869	0.054187833	3.23E-05	8.63E-08	0.706174149	0.981481548	Bacteria.Firmicutes.Clostridia.Clostridiales.Lachnospiraceae.Eubacterium_eligens_group	AMIGO1
336599	ENSG00000181754	rs2570972	0.050896978	0.009494724	0.554816561	0.198429218	-1.43089888	1.755251572	0.07931875	-0.157513765	0.719353691	0.656661026	0.133615362	0.121229301	0.936737769	0.396398039	0.999826541	0.999832315	Bacteria.Firmicutes.Clostridia.Clostridiales.Lachnospiraceae	AMIGO1
336600	ENSG00000181754	rs2570972	6.76E-11	3.22E-13	0.028198281	0.083962918	-0.994949962	0.9230744	-0.133026234	0.078881605	0.127643263	0.101365603	0.059262792	0.044945525	3.61E-09	9.65E-12	0.998277807	0.999325446	Bacteria.Bacteroidetes.Bacteroidia.Bacteroidales.Porphyromonadaceae.Parabacteroides	AMIGO1
336601	ENSG00000181754	rs2570972	0.044594433	0.000363284	0.046527879	0.085690954	-0.528336235	0.647484183	0.172384478	-0.099500696	0.257964799	0.172079962	0.084948326	0.057016721	0.166149874	0.00296908	0.997594253	0.968019235	Bacteria.Firmicutes.Erysipelotrichia.Erysipelotrichales.Erysipelotrichaceae.Faecalitalea	AMIGO1
336602	ENSG00000181754	rs2570972	2.06E-07	2.16E-10	0.328253566	0.137415524	-1.120901623	1.038619032	0.073625807	-0.080044586	0.192978912	0.138286226	0.07474345	0.053219824	1.50E-05	1.07E-08	0.461342876	0.898234814	Bacteria.Firmicutes.Clostridia.Clostridiales.Lachnospiraceae.Anaerostipes	AMIGO1
336603	ENSG00000181754	rs2570972	2.24E-10	1.43E-12	0.525668653	0.968071765	-1.006193373	0.907485775	0.03921593	0.001883304	0.134135022	0.103844951	0.061460069	0.046870184	1.78E-08	3.74E-11	0.977260763	0.997435414	Bacteria.Firmicutes.Negativicutes.Selenomonadales.Veillonellaceae.Veillonella	AMIGO1
336604	ENSG00000181754	rs2570972	1.85E-10	5.20E-13	0.958378265	0.476484808	-0.987061907	0.921006055	0.002601006	-0.027959312	0.130768206	0.102470817	0.049646571	0.039043005	1.07E-08	1.18E-11	0.846922602	0.903004347	Bacteria.Firmicutes.Clostridia.Clostridiales.Lachnospiraceae.Lachnospiraceae_NK4A136_group	AMIGO1
336605	ENSG00000181754	rs2570972	1.93E-10	1.13E-12	0.400008368	0.769948918	-0.987623105	0.92156086	-0.05650971	0.016033436	0.131016053	0.104755325	0.066704021	0.054597555	1.08E-08	2.92E-11	0.703959809	0.979583885	Bacteria.Firmicutes.Clostridia.Clostridiales.Lachnospiraceae.Dorea	AMIGO1
336606	ENSG00000181885	rs222857	0.618242459	0.709461359	0.132028637	0.140834772	0.158169187	-0.093798226	0.162972301	-0.135166612	0.315868116	0.250652392	0.106844115	0.090663361	0.334203208	0.258236375	0.953850517	0.998439902	Bacteria.Verrucomicrobia.Verrucomicrobiae.Verrucomicrobiales.Verrucomicrobiaceae.Akkermansia	CLDN7
336607	ENSG00000181885	rs222857	0.324207393	0.623297342	0.755154851	0.641542957	-0.266220062	0.110831158	-0.036843618	-0.045928674	0.26799356	0.224565451	0.117647666	0.098195087	0.349135958	0.346396203	0.892646413	0.895507627	Bacteria.Firmicutes.Clostridia.Clostridiales.Ruminococcaceae.Ruminiclostridium_9	CLDN7
336608	ENSG00000181885	rs222857	0.465952948	0.283942749	0.408720965	0.463077151	-0.157606392	0.171055067	-0.0844258	0.056473465	0.214898981	0.158321101	0.101531176	0.076506257	0.201324218	0.075171733	0.998525812	0.997174658	Bacteria.Proteobacteria.Deltaproteobacteria.Desulfovibrionales.Desulfovibrionaceae	CLDN7
336609	ENSG00000181885	rs222857	0.072974647	0.111326768	0.150382871	0.419543272	-0.713514705	0.440253769	-0.199290132	0.079749107	0.391496852	0.272736629	0.13693542	0.09816815	0.187000949	0.106932167	0.981084248	0.998600531	Bacteria.Firmicutes.Clostridia.Clostridiales.Ruminococcaceae.Ruminiclostridium_6	CLDN7
336610	ENSG00000181885	rs222857	0.248382993	0.331455482	0.982126944	0.296023427	-0.256682455	0.15774562	0.002780758	-0.10723952	0.220378307	0.161211831	0.123650813	0.101795909	0.201121638	0.113559486	0.999672451	0.998587032	Bacteria.Firmicutes.Clostridia.Clostridiales.Ruminococcaceae.Butyricicoccus	CLDN7
336611	ENSG00000181885	rs222857	0.610784617	0.732248537	0.329790447	0.107334301	-0.119541196	0.05957938	-0.139142236	0.175910688	0.233740164	0.173392407	0.141707312	0.107731791	0.403072034	0.241639648	0.976314705	0.946394015	Bacteria.Firmicutes.Bacilli.Lactobacillales.Streptococcaceae.Streptococcus	CLDN7
336612	ENSG00000181885	rs222857	0.990884488	0.644241031	0.122042499	0.32713128	0.002766413	0.079137158	0.130876381	-0.061201448	0.241210399	0.170576423	0.083536759	0.061985437	0.350021231	0.173325373	0.886764336	0.842899736	Bacteria.Proteobacteria.Betaproteobacteria.Burkholderiales.Alcaligenaceae.Parasutterella	CLDN7
336613	ENSG00000181885	rs222857	0.500321716	0.808941629	0.657950736	0.126098396	-0.151101164	0.04178192	-0.069379868	0.174259852	0.222937985	0.172099083	0.155984208	0.112456323	0.270633538	0.22543626	0.852642518	0.86094591	Bacteria.Actinobacteria	CLDN7
336614	ENSG00000181885	rs222857	0.577563605	0.858725689	0.983879007	0.412603376	-0.263685318	0.054230948	0.003106473	0.085593263	0.471064176	0.303467412	0.153149398	0.103797241	0.646577233	0.55107576	0.948824886	0.873047632	Bacteria.Firmicutes.Negativicutes.Selenomonadales	CLDN7
336615	ENSG00000181885	rs222857	0.229688076	0.384038795	0.52460381	0.99839276	-0.361454436	0.209934251	-0.062703227	-0.00016815	0.298092778	0.239540938	0.098016852	0.08315433	0.311369311	0.247820422	0.998896274	0.999580796	Bacteria.Proteobacteria.Deltaproteobacteria.Desulfovibrionales.Desulfovibrionaceae.Desulfovibrio	CLDN7
336616	ENSG00000181885	rs222857	0.951357328	0.747159216	0.518388528	0.626910228	-0.022408685	0.089885885	0.082738942	-0.048931622	0.365925916	0.277631268	0.127414523	0.1001876	0.648085473	0.371579887	0.998832683	0.981449155	Bacteria.Firmicutes.Clostridia.Clostridiales.Ruminococcaceae.Eubacterium_coprostanoligenes_group	CLDN7
336617	ENSG00000181885	rs222857	0.389926931	0.745848216	0.068894831	0.229221411	0.2924939	-0.081237396	0.212036305	-0.114101827	0.337932999	0.24957729	0.114629037	0.094004892	0.33581754	0.34252001	0.507955187	0.959078693	Bacteria.Firmicutes.Clostridia.Clostridiales.Ruminococcaceae.Ruminococcus_1	CLDN7
336618	ENSG00000181885	rs222857	0.81435325	0.908780389	0.350146642	0.203951369	-0.061641377	0.02396166	0.108023771	-0.116793583	0.261448228	0.208318091	0.11478663	0.091011941	0.567869957	0.330719928	0.813891051	0.942166966	Bacteria.Firmicutes.Clostridia.Clostridiales.Lachnospiraceae.Lachnospiraceae_ND3007_group	CLDN7
336619	ENSG00000181885	rs222857	0.226878738	0.107262741	0.615041992	0.347305758	-0.280485998	0.27826925	0.041550774	-0.058520524	0.229909489	0.170383142	0.082226349	0.061816291	0.164900597	0.052698151	0.760694268	0.81693518	Bacteria.Firmicutes.Clostridia.Clostridiales.Lachnospiraceae.Roseburia	CLDN7
336620	ENSG00000181885	rs222857	0.364856166	0.932898286	0.00841254	0.152575545	0.219449195	-0.014095492	0.258469985	-0.106509608	0.240481415	0.166759875	0.095098725	0.073584045	0.231774347	0.175668545	0.192481761	0.837044392	Bacteria.Firmicutes.Clostridia.Clostridiales.Peptostreptococcaceae.Intestinibacter	CLDN7
336621	ENSG00000181885	rs222857	0.258998292	0.129373212	0.63644775	0.451855722	-0.238332715	0.251694275	-0.048760131	0.057302405	0.209298271	0.163855226	0.102673815	0.075708556	0.128444422	0.046687914	0.990297986	0.997201293	Bacteria.Firmicutes.Clostridia.Clostridiales.Lachnospiraceae.Coprococcus_1	CLDN7
336622	ENSG00000181885	rs222857	0.234609013	0.342151464	0.180073373	0.031996816	-0.234527063	0.144254921	0.103501599	-0.146211447	0.19548742	0.150748612	0.076378757	0.066714261	0.122837258	0.105474632	0.968802863	0.813648918	Bacteria.Bacteroidetes.Bacteroidia.Bacteroidales.Prevotellaceae	CLDN7
336623	ENSG00000181885	rs222857	0.464622284	0.551387924	0.899506737	0.527174577	-0.212085856	0.127851022	0.012155554	-0.051369538	0.288318101	0.213512304	0.095879917	0.080802082	0.372618862	0.294621973	0.997329664	0.92426646	Bacteria.Firmicutes.Negativicutes.Selenomonadales.Veillonellaceae.Megasphaera	CLDN7
336624	ENSG00000181885	rs222857	0.281789068	0.198815389	0.994927412	0.839900763	-0.21987679	0.199328072	-0.000726706	0.01669494	0.202591755	0.153545091	0.113866471	0.082309639	0.14054347	0.071485626	0.945481818	0.995634428	Bacteria.Proteobacteria.Gammaproteobacteria.Pasteurellales.Pasteurellaceae.Haemophilus	CLDN7
336625	ENSG00000181885	rs222857	0.209580584	0.410301652	0.299061919	0.883805066	-0.302582869	0.180089205	-0.100600884	0.012600127	0.238767632	0.217312868	0.09610185	0.085877177	0.216159411	0.180999562	0.49420889	0.991195145	Bacteria.Firmicutes.Clostridia.Clostridiales.Christensenellaceae.Christensenellaceae_R_7_group	CLDN7
336626	ENSG00000181885	rs222857	0.173630362	0.154491302	0.052788772	0.412131818	-0.267653326	0.209359056	-0.130550036	0.041836728	0.194555001	0.145325457	0.066179166	0.050683139	0.106230304	0.051164563	0.543403553	0.993577312	Bacteria.Proteobacteria.Betaproteobacteria.Burkholderiales.Alcaligenaceae.Sutterella	CLDN7
336627	ENSG00000181885	rs222857	0.303738697	0.177336215	0.474895303	0.502640677	-0.209896734	0.208794814	-0.059910322	0.047479836	0.20247534	0.153098279	0.083358115	0.07043484	0.151998555	0.059715357	0.99935717	0.960853802	Bacteria.Firmicutes.Erysipelotrichia.Erysipelotrichales.Erysipelotrichaceae.Erysipelotrichaceae_UCG_003	CLDN7
336628	ENSG00000181885	rs222857	0.651510366	0.849788487	0.293038809	0.078340785	-0.105738761	0.033303545	-0.149191537	0.191713125	0.233026059	0.175148611	0.140738258	0.107186705	0.437164558	0.269192545	0.987946671	0.945622854	Bacteria.Firmicutes.Bacilli.Lactobacillales.Streptococcaceae	CLDN7
336629	ENSG00000181885	rs222857	0.826559093	0.460304824	0.032190985	0.046514467	-0.047033138	0.114017658	0.186240348	-0.137354688	0.213785051	0.153506011	0.085078332	0.06768193	0.315248917	0.103492288	0.18107443	0.783116999	Bacteria.Firmicutes.Clostridia.Clostridiales.Lachnospiraceae.Lachnospira	CLDN7
336630	ENSG00000181885	rs222857	0.118056835	0.051023445	0.28154116	0.168418881	-0.403307981	0.440166184	-0.166682086	0.178369918	0.25462024	0.221408451	0.153498996	0.128063509	0.191954732	0.049117462	0.998820086	0.961415255	Bacteria.Firmicutes.Clostridia.Clostridiales.Family_XIII	CLDN7
336631	ENSG00000181885	rs222857	0.128797443	0.138268108	0.268221354	0.440390154	-0.43455554	0.334582835	-0.120086917	0.065694356	0.282466705	0.222947016	0.107534537	0.084625438	0.198514837	0.086294097	0.996596763	0.999791394	Bacteria.Firmicutes.Clostridia.Clostridiales.Ruminococcaceae.Ruminococcaceae_UCG_005	CLDN7
336632	ENSG00000181885	rs222857	0.114874635	0.069455344	0.162035241	0.150780364	-0.36332775	0.298133459	0.14717679	-0.108418963	0.227352111	0.1615076	0.104060606	0.074570146	0.083445871	0.029127095	0.997117901	0.9453081	Bacteria.Firmicutes.Clostridia.Clostridiales.Lachnospiraceae.Eubacterium_hallii_group	CLDN7
336633	ENSG00000181885	rs222857	0.227880314	0.102862146	0.735727679	0.515801988	-0.245327069	0.248544459	0.026110084	0.042000257	0.201529024	0.150229874	0.077028528	0.064279364	0.129669066	0.03653467	0.848868315	0.838228796	Bacteria.Firmicutes.Negativicutes.Selenomonadales.Veillonellaceae.Dialister	CLDN7
336634	ENSG00000181885	rs222857	0.22329286	0.229814047	0.454602522	0.593603795	-0.427531363	0.333490099	-0.10274143	0.057897016	0.347709928	0.2751057	0.136574652	0.107962797	0.359941905	0.197798837	0.948905015	0.966332496	Bacteria.Firmicutes.Clostridia.Clostridiales.Ruminococcaceae.Ruminococcaceae_NK4A214_group	CLDN7
336635	ENSG00000181885	rs222857	0.319882083	0.097344358	0.805811253	0.299024179	-0.235941031	0.293237579	-0.026934984	0.091455288	0.235383236	0.174326292	0.109119925	0.087358379	0.215869723	0.049560762	0.976139624	0.8458603	Bacteria.Firmicutes.Bacilli.Lactobacillales.Carnobacteriaceae.Granulicatella	CLDN7
336636	ENSG00000181885	rs222857	0.185540375	0.352061223	0.025729232	0.054120802	0.491693384	-0.251663357	0.285993407	-0.186749982	0.367468331	0.268491051	0.125288759	0.095213575	0.299237875	0.237881638	0.958034317	0.997513341	Bacteria.Firmicutes.Clostridia.Clostridiales.Lachnospiraceae.Eubacterium_xylanophilum_group	CLDN7
336637	ENSG00000181885	rs222857	0.187662024	0.113589891	0.360552129	0.402002224	-0.287706379	0.253610368	0.099435529	-0.072023216	0.21607026	0.158123435	0.10798646	0.085378825	0.125030007	0.049854412	0.92078388	0.925546474	Bacteria.Firmicutes.Clostridia.Clostridiales.Lachnospiraceae.Fusicatenibacter	CLDN7
336638	ENSG00000181885	rs222857	0.991464524	0.961259593	0.799961924	0.637335469	0.010387318	-0.02726443	-0.04579128	0.049446296	0.9672461	0.559148678	0.179971663	0.104393828	0.952776334	0.73532586	0.999973618	0.989705988	Bacteria.Bacteroidetes.Bacteroidia.Bacteroidales.Bacteroidaceae.Bacteroides	CLDN7
336639	ENSG00000181885	rs222857	0.042683475	0.033416965	0.080250314	0.092899287	-0.609711046	0.53711637	-0.255598159	0.204492503	0.294918488	0.247157078	0.143838484	0.119910472	0.153541737	0.053027713	0.99792254	0.986607256	Bacteria.Firmicutes.Clostridia.Clostridiales.Family_XIII.Family_XIII_AD3011_group	CLDN7
336640	ENSG00000181885	rs222857	0.22171072	0.137242413	0.413471254	0.347129033	-0.259478114	0.232397977	0.079649278	-0.077811186	0.21030375	0.154446932	0.096769619	0.082163041	0.114485761	0.045288252	0.975933082	0.867780426	Bacteria.Bacteroidetes.Bacteroidia.Bacteroidales.Rikenellaceae.Alistipes	CLDN7
336641	ENSG00000181885	rs222857	0.188851461	0.439105403	0.392635661	0.93235094	-0.449152673	0.212249445	-0.113866311	0.008967526	0.338239689	0.272642711	0.132314291	0.105231851	0.414747168	0.402925011	0.793909125	0.941681359	Bacteria.Firmicutes.Clostridia.Clostridiales.Ruminococcaceae.Anaerotruncus	CLDN7
336642	ENSG00000181885	rs222857	0.240699013	0.330412299	0.302103484	0.494577864	-1.823667811	0.836079789	0.256728633	-0.094182978	1.540174603	0.852596527	0.246808367	0.137109477	0.997454612	0.821374203	0.997650199	0.999159905	Bacteria.Firmicutes.Clostridia.Clostridiales	CLDN7
336643	ENSG00000181885	rs222857	0.891497584	0.490728282	0.161189955	0.392033147	-0.032334978	0.116865499	0.117013913	-0.054769779	0.236116561	0.168617552	0.082564952	0.063561861	0.414976755	0.146447576	0.858670885	0.979585985	Bacteria.Firmicutes.Erysipelotrichia.Erysipelotrichales.Erysipelotrichaceae.Erysipelatoclostridium	CLDN7
336644	ENSG00000181885	rs222857	0.306016626	0.114099092	0.926107411	0.298329364	-0.209197714	0.24217144	0.007829005	-0.067518431	0.202761607	0.151208399	0.084088917	0.06440037	0.17043058	0.037866563	0.999296249	0.97562022	Bacteria.Bacteroidetes.Bacteroidia.Bacteroidales.Porphyromonadaceae	CLDN7
336645	ENSG00000181885	rs222857	0.184659382	0.187412721	0.407124927	0.66151404	-0.406734672	0.291033983	0.103327459	-0.039050075	0.303357074	0.218444196	0.123837931	0.08878302	0.222451977	0.156541725	0.883369295	0.859306145	Bacteria.Firmicutes.Erysipelotrichia.Erysipelotrichales	CLDN7
336646	ENSG00000181885	rs222857	0.086100846	0.053427317	0.181428333	0.164329606	-0.604918587	0.516540576	-0.165431427	0.140509742	0.347099377	0.262572445	0.122464963	0.099898068	0.14898874	0.053923375	0.740378944	0.967801773	Bacteria.Firmicutes.Clostridia.Clostridiales.Ruminococcaceae.Ruminococcus_2	CLDN7
336647	ENSG00000181885	rs222857	0.302842405	0.183662917	0.944150952	0.941357928	-0.215438111	0.2091032	0.005534368	0.004857016	0.207432754	0.15559786	0.078697084	0.065770223	0.153588806	0.059486654	0.923641582	0.945443594	Bacteria.Fusobacteria.Fusobacteriia.Fusobacteriales.Fusobacteriaceae.Fusobacterium	CLDN7
336648	ENSG00000181885	rs222857	0.458409245	0.635881849	0.26307423	0.284970329	0.500366221	-0.181802075	-0.187456505	0.103344061	0.670810627	0.382176692	0.166047068	0.095856874	0.739486021	0.463502171	0.998803525	0.997226571	Bacteria.Firmicutes.Clostridia.Clostridiales.Lachnospiraceae.Eubacterium_rectale_group	CLDN7
336649	ENSG00000181885	rs222857	0.811325935	0.912234163	0.283233087	0.065314836	-0.0605634	-0.020989778	-0.150157802	0.196868758	0.252675372	0.189693767	0.138772983	0.105008082	0.496734629	0.302000736	0.967792983	0.950973549	Bacteria.Firmicutes.Bacilli.Lactobacillales	CLDN7
336650	ENSG00000181885	rs222857	0.768644764	0.532994619	0.30327612	0.374269624	-0.072642348	0.112782594	0.126538868	-0.083422398	0.245928075	0.179937855	0.121947112	0.093244763	0.321719315	0.144164993	0.998043854	0.98261409	Bacteria.Firmicutes.Clostridia.Clostridiales.Ruminococcaceaencultured	CLDN7
336651	ENSG00000181885	rs222857	0.271276785	0.145984901	0.37926154	0.597757248	-0.225452008	0.224571829	0.121604566	-0.053800743	0.203190423	0.152615687	0.137360686	0.10146625	0.144603086	0.054029911	0.999670759	0.996530704	Bacteria.Firmicutes.Clostridia.Clostridiales.Ruminococcaceae.Flavonifractor	CLDN7
336652	ENSG00000181885	rs222857	0.315510164	0.215239514	0.224783384	0.413811781	-0.206225305	0.205466119	-0.108396184	0.057743405	0.203873214	0.164176631	0.088445661	0.070206594	0.159207656	0.069465537	0.890867366	0.927737582	Bacteria.Firmicutes.Clostridia.Clostridiales.Ruminococcaceae.Ruminococcaceae_UCG_002	CLDN7
336653	ENSG00000181885	rs222857	0.133748172	0.108238836	0.15129153	0.408149218	-0.318432795	0.257414979	-0.10947255	0.054255583	0.209707984	0.158060613	0.075390554	0.06516825	0.119877557	0.045870531	0.816359007	0.953590047	Bacteria.Firmicutes.Negativicutes.Selenomonadales.Acidaminococcaceae	CLDN7
336654	ENSG00000181885	rs222857	0.294746388	0.180514074	0.908887617	0.985265973	-0.219769333	0.211734661	0.00908627	-0.001230021	0.208057958	0.156409422	0.079087676	0.066349195	0.148078489	0.059570821	0.912941427	0.953311181	Bacteria.Fusobacteria.Fusobacteriia.Fusobacteriales	CLDN7
336655	ENSG00000181885	rs222857	0.320787899	0.276107561	0.931129866	0.882702192	-0.211098559	0.195019936	-0.006412125	0.008650125	0.210997096	0.177558669	0.073907396	0.058397227	0.221412273	0.096581822	0.999492402	0.999741582	Bacteria.Proteobacteria.Gammaproteobacteria.Enterobacteriales.Enterobacteriaceae.Escherichia_Shigella	CLDN7
336656	ENSG00000181885	rs222857	0.205461353	0.870349712	0.470026205	0.432160584	-0.286400069	0.033989099	-0.052503922	-0.056396219	0.223933472	0.207427519	0.072250997	0.071350257	0.244372677	0.340583259	0.830006287	0.941770524	Bacteria.Bacteroidetes.Bacteroidia.Bacteroidales.Prevotellaceae.Prevotella_9	CLDN7
336657	ENSG00000181885	rs222857	0.74229177	0.963754847	0.34559596	0.481377341	0.140872538	0.013265988	-0.081604094	0.04381453	0.426595304	0.290808098	0.085892717	0.061870892	0.635880044	0.541154103	0.932347622	0.908864454	Bacteria.Firmicutes.Clostridia.Clostridiales.Ruminococcaceae.Faecalibacterium	CLDN7
336658	ENSG00000181885	rs222857	0.180654223	0.18574267	0.397738364	0.658637129	-0.410118721	0.29192135	0.105406928	-0.039389612	0.303055467	0.218269918	0.123821476	0.088748663	0.219176642	0.153222222	0.86942328	0.860642577	Bacteria.Firmicutes.Erysipelotrichia.Erysipelotrichales.Erysipelotrichaceae	CLDN7
336659	ENSG00000181885	rs222857	0.413649891	0.819880832	0.100639486	0.171698944	0.300194795	-0.049760934	0.176992401	-0.08852562	0.364860905	0.217656363	0.106274108	0.064055573	0.340561828	0.299869997	0.86527713	0.998607976	Bacteria.Firmicutes.Clostridia.Clostridiales.Lachnospiraceae.Tyzzerella_4	CLDN7
336660	ENSG00000181885	rs222857	0.248833546	0.623750413	0.02489153	0.073005786	0.372819942	-0.105224677	0.269898488	-0.145259162	0.320397871	0.213484552	0.117536335	0.079710811	0.266397905	0.272445401	0.737532512	0.921310068	Bacteria.Firmicutes.Erysipelotrichia.Erysipelotrichales.Erysipelotrichaceae.Clostridium_innocuum_group	CLDN7
336661	ENSG00000181885	rs222857	0.424343176	0.37754629	0.709882617	0.696999041	-0.180726747	0.169490467	-0.029480145	0.02477206	0.224792063	0.190759501	0.078898299	0.063338716	0.304893331	0.159628724	0.997282517	0.999171204	Bacteria.Proteobacteria.Gammaproteobacteria.Enterobacteriales.Enterobacteriaceae	CLDN7
336662	ENSG00000181885	rs222857	0.822562005	0.723290964	0.306258469	0.14686313	-0.058289862	0.065958606	0.088203613	-0.09655802	0.258883162	0.185484958	0.085533074	0.065764675	0.303068006	0.188930964	0.955858825	0.932392372	Bacteria.Firmicutes.Clostridia.Clostridiales.Lachnospiraceae.Tyzzerella	CLDN7
336663	ENSG00000181885	rs222857	0.060403372	0.410546601	0.076462475	0.872530777	-0.396539812	0.140240586	-0.124938846	-0.01005621	0.207493092	0.169316764	0.069401095	0.06243029	0.10063529	0.223451274	0.423999934	0.934731911	Bacteria.Firmicutes.Clostridia.Clostridiales.Lachnospiraceae.Lachnospiraceae_UCG_010	CLDN7
336664	ENSG00000181885	rs222857	0.805453794	0.389562611	0.664525235	0.886460089	-0.08554187	0.205243184	-0.058066446	-0.01349044	0.345900082	0.236944629	0.133283192	0.094110775	0.480794982	0.226949686	0.99759175	0.986746924	Bacteria.Firmicutes.Clostridia.Clostridiales.Lachnospiraceae.Lachnospiraceae_UCG_008	CLDN7
336665	ENSG00000181885	rs222857	0.93892058	0.618691094	0.256218715	0.055919171	0.022858058	-0.110032752	-0.171331319	0.218263585	0.297152568	0.220019926	0.149574289	0.112131311	0.562215245	0.281983528	0.946595775	0.923401405	Bacteria.Firmicutes.Bacilli	CLDN7
336666	ENSG00000181885	rs222857	0.334436961	0.355618518	0.799885679	0.253577835	-0.198383932	0.142860137	-0.040650148	0.125030079	0.204006467	0.153550802	0.159703452	0.108541656	0.158415864	0.102026733	0.82070626	0.905446185	Bacteria.Actinobacteria.Actinobacteria	CLDN7
336667	ENSG00000181885	rs222857	0.367948561	0.191443213	0.763332373	0.577761068	-0.28194053	0.273728386	0.037726741	-0.047248921	0.310974626	0.207359727	0.124768427	0.084452393	0.275631724	0.117173928	0.926890345	0.927561557	Bacteria.Firmicutes.Clostridia.Clostridiales.Lachnospiraceae.Blautia	CLDN7
336668	ENSG00000181885	rs222857	0.483205746	0.225975088	0.214326816	0.592439907	-0.147667498	0.201394889	-0.093467933	0.031412827	0.209398259	0.164755311	0.074534781	0.058392173	0.271291021	0.097539782	0.628572161	0.935568656	Bacteria.Proteobacteria.Betaproteobacteria.Burkholderiales.Alcaligenaceae	CLDN7
336669	ENSG00000181885	rs222857	0.142035287	0.215997759	0.31902674	0.806540751	-0.522443856	0.287528261	0.107655934	-0.016868665	0.351507117	0.230132343	0.107210301	0.06860197	0.272229008	0.157721286	0.9994853	0.999502343	Bacteria.Firmicutes.Clostridia.Clostridiales.Lachnospiraceae.Ruminococcus_gnavus_group	CLDN7
336670	ENSG00000181885	rs222857	0.106676119	0.088432756	0.145580029	0.32041162	-0.361339901	0.288988834	-0.116381376	0.066229948	0.220869813	0.167075906	0.079010319	0.066146268	0.101731593	0.047601348	0.564182294	0.970562572	Bacteria.Firmicutes.Negativicutes.Selenomonadales.Acidaminococcaceae.Phascolarctobacterium	CLDN7
336671	ENSG00000181885	rs222857	0.1079817	0.111007712	0.221985247	0.506522685	-0.42621599	0.302995859	-0.143462171	0.053571349	0.261514944	0.187534721	0.116344173	0.080201176	0.121585827	0.055641678	0.874895595	0.907101516	Bacteria.Proteobacteria.Gammaproteobacteria.Pseudomonadales.Pseudomonadaceae.Pseudomonas	CLDN7
336672	ENSG00000181885	rs222857	0.284330092	0.133735549	0.711844115	0.487988078	-0.264367519	0.274678904	-0.037917543	0.056785979	0.244885681	0.180887323	0.102203671	0.081415593	0.200749138	0.06812776	0.985546372	0.998719086	Bacteria.Firmicutes.Bacilli.Bacillales.Family_XI.Gemella	CLDN7
336673	ENSG00000181885	rs222857	0.485756187	0.925019331	0.094523243	0.253413002	0.225277928	-0.020014457	0.168177832	-0.077701642	0.321330385	0.21184033	0.099116109	0.067431032	0.354613221	0.313987275	0.99714486	0.996602117	Bacteria.Firmicutes.Clostridia.Clostridiales.Clostridiaceae_1.Clostridium_sensu_stricto_1	CLDN7
336674	ENSG00000181885	rs222857	0.098774403	0.239416372	0.114040921	0.699156154	-0.361890567	0.20605597	-0.142108508	0.028353331	0.216077071	0.173544878	0.088715986	0.073042952	0.116495258	0.108804208	0.784798389	0.998819627	Bacteria.Firmicutes.Clostridia.Clostridiales.Ruminococcaceae.Ruminococcaceae_UCG_003	CLDN7
336675	ENSG00000181885	rs222857	0.378386783	0.306891322	0.871999635	0.874421612	-0.251829416	0.237084148	0.017509695	-0.013220686	0.283933965	0.230209396	0.108247468	0.083322425	0.277475909	0.122328459	0.747397946	0.975608948	Bacteria.Firmicutes.Clostridia.Clostridiales.Lachnospiraceae.Lachnoclostridium	CLDN7
336676	ENSG00000181885	rs222857	0.959327128	0.997476972	0.429109586	0.340132133	0.018592911	0.000843818	0.11906005	-0.107669724	0.363178165	0.265825076	0.149631553	0.112043605	0.649725387	0.458171294	0.99032513	0.870651436	Bacteria.Firmicutes.Clostridia.Clostridiales.Ruminococcaceae.Ruminococcaceae_UCG_013	CLDN7
336677	ENSG00000181885	rs222857	0.691114132	0.7832163	0.162426001	0.171748392	0.124915656	-0.0689707	0.151349384	-0.125561825	0.31297881	0.249648517	0.107111957	0.090864952	0.370102189	0.277416016	0.947613107	0.99789802	Bacteria.Verrucomicrobia	CLDN7
336678	ENSG00000181885	rs222857	0.213617699	0.124332252	0.492685456	0.467168514	-0.295455241	0.257928826	0.072646517	-0.056403239	0.235238125	0.165660163	0.105293347	0.077117685	0.126762888	0.04892454	0.999694213	0.90259585	Bacteria.Firmicutes.Clostridia.Clostridiales.Lachnospiraceaencultured	CLDN7
336679	ENSG00000181885	rs222857	0.621800778	0.680013403	0.966708408	0.648109303	-0.224308413	0.123877478	0.00759795	-0.058115902	0.452538076	0.298999285	0.181343762	0.126747084	0.515892285	0.363068618	0.998891856	0.999590371	Bacteria.Firmicutes.Bacilli.Bacillales.Staphylococcaceae.Staphylococcus	CLDN7
336680	ENSG00000181885	rs222857	0.283398988	0.196747102	0.985169549	0.900802673	-0.219513945	0.20139277	0.0021234	0.010308543	0.202941157	0.154412402	0.113794578	0.08237919	0.134259321	0.070574873	0.959456661	0.99813821	Bacteria.Proteobacteria.Gammaproteobacteria.Pasteurellales.Pasteurellaceae	CLDN7
336681	ENSG00000181885	rs222857	0.568628747	0.839169468	0.077454143	0.284193799	0.161580175	0.041572583	0.202736121	-0.095620564	0.281994983	0.204016686	0.113003985	0.088548782	0.422067181	0.323234471	0.611469115	0.996502544	Bacteria.Firmicutes.Clostridia.Clostridiales.Family_XI	CLDN7
336682	ENSG00000181885	rs222857	0.173857258	0.270503651	0.429697045	0.950286152	-0.382788505	0.228686514	-0.088162934	0.005403995	0.278394686	0.20577015	0.110942708	0.086341486	0.29527542	0.190202729	0.99991226	0.999177825	Bacteria.Actinobacteria.Coriobacteriia.Coriobacteriales.Coriobacteriaceae.Collinsella	CLDN7
336683	ENSG00000181885	rs222857	0.648909617	0.465988876	0.087554166	0.038500743	0.127832608	-0.170680421	0.17590502	-0.182600214	0.279477356	0.232744467	0.101410361	0.086442985	0.464247124	0.29040959	0.999878354	0.926549467	Bacteria.Bacteroidetes.Bacteroidia.Bacteroidales.Porphyromonadaceae.Barnesiella	CLDN7
336684	ENSG00000181885	rs222857	0.522806367	0.334590407	0.939258352	0.928148692	-0.202963082	0.198787692	0.007657771	-0.00667926	0.315894271	0.204487047	0.100104977	0.073783879	0.388989237	0.170995321	0.999858829	0.957708045	Bacteria.Proteobacteria.Betaproteobacteria.Neisseriales.Neisseriaceae.Eikenella	CLDN7
336685	ENSG00000181885	rs222857	0.245139414	0.148424144	0.620291011	0.668148495	-0.245507982	0.227135641	0.04485337	-0.029573148	0.209327396	0.15530695	0.090099576	0.068671165	0.125804128	0.052752851	0.750034997	0.979583885	Bacteria.Firmicutes.Clostridia.Clostridiales.Lachnospiraceae.Dorea	CLDN7
336686	ENSG00000181885	rs222857	0.951836005	0.600196153	0.315082888	0.409490191	-0.017081993	0.100571562	-0.116107266	0.066182917	0.281718688	0.190947284	0.114680919	0.079723622	0.5187367	0.236469401	0.886574231	0.997216401	Bacteria.Firmicutes.Clostridia.Clostridiales.Ruminococcaceae.Subdoligranulum	CLDN7
336687	ENSG00000181885	rs222857	0.386407604	0.448585475	0.850942018	0.855156343	-0.270757816	0.184098275	-0.019530531	-0.016173105	0.310495223	0.241475409	0.103518797	0.088247232	0.36360758	0.246201414	0.996664269	0.958178878	Bacteria.Proteobacteria.Gammaproteobacteria.Enterobacteriales.Enterobacteriaceae.Citrobacter	CLDN7
336688	ENSG00000181885	rs222857	0.274604894	0.093225034	0.690948641	0.291469962	-0.259846825	0.298116963	-0.04403928	0.093287052	0.235835058	0.174988084	0.110278972	0.087713284	0.202409116	0.046232862	0.991744893	0.857301567	Bacteria.Firmicutes.Bacilli.Lactobacillales.Carnobacteriaceae	CLDN7
336689	ENSG00000181885	rs222857	0.425719556	0.19800526	0.552521381	0.987991826	-0.170827896	0.203887696	0.07170657	-0.001243402	0.21311532	0.156770537	0.120093347	0.082297677	0.218032517	0.05958889	0.889537299	0.995082128	Bacteria.Actinobacteria.Actinobacteria.Bifidobacteriales.Bifidobacteriaceae.Bifidobacterium	CLDN7
336690	ENSG00000181885	rs222857	0.289831216	0.202979074	0.810758923	0.868343867	-0.245829007	0.223540876	-0.035733261	0.019160294	0.230350447	0.173816257	0.148626551	0.115132896	0.237316012	0.086161876	0.999005033	0.944575137	Bacteria.Actinobacteria.Coriobacteriia.Coriobacteriales	CLDN7
336691	ENSG00000181885	rs222857	0.597569417	0.287845527	0.481068275	0.943058776	-0.132233416	0.211826192	0.076279061	-0.006058065	0.249259319	0.197665804	0.107638168	0.084488801	0.344147233	0.108973814	0.806133848	0.987281434	Bacteria.Firmicutes.Clostridia.Clostridiales.Lachnospiraceae.Eubacterium_eligens_group	CLDN7
336692	ENSG00000181885	rs222857	0.386212222	0.181575577	0.675226621	0.91450861	-0.185566493	0.211670916	0.053367483	0.009250038	0.212712877	0.156748544	0.126797909	0.085829778	0.198442539	0.060435678	0.955906898	0.998755611	Bacteria.Actinobacteria.Actinobacteria.Bifidobacteriales.Bifidobacteriaceae	CLDN7
336693	ENSG00000181885	rs222857	0.258280775	0.131331311	0.66646999	0.418418515	-0.250849666	0.246389687	-0.050660634	0.075683772	0.219955406	0.161235664	0.117007296	0.092937749	0.148658261	0.046610756	0.907929835	0.997132292	Bacteria.Firmicutes.Bacilli.Bacillales	CLDN7
336694	ENSG00000181885	rs222857	0.45499543	0.276340078	0.453887011	0.477717548	-0.162158469	0.174166922	-0.077190674	0.054748529	0.215746669	0.158650248	0.102446647	0.076667113	0.198199245	0.078311379	0.997604342	0.996621608	Bacteria.Proteobacteria.Deltaproteobacteria	CLDN7
336695	ENSG00000181885	rs222857	0.415927947	0.480775361	0.531473591	0.719464868	-0.930207611	0.468059583	0.129715108	-0.04343163	1.136149022	0.660041127	0.206184092	0.120396522	0.954184916	0.728391411	0.999826541	0.999832315	Bacteria.Firmicutes.Clostridia.Clostridiales.Lachnospiraceae	CLDN7
336696	ENSG00000181885	rs222857	0.593948931	0.241536437	0.171861805	0.573923857	-0.114790454	0.201533769	-0.107843579	0.033841454	0.214254851	0.17051134	0.078063793	0.059881515	0.351664244	0.109032027	0.575899467	0.994680072	Bacteria.Proteobacteria.Betaproteobacteria.Burkholderiales	CLDN7
336697	ENSG00000181885	rs222857	0.204733483	0.206523464	0.439423187	0.58383344	-0.412604828	0.327111419	-0.088914065	0.052432532	0.322087358	0.256372412	0.114293309	0.095237657	0.291509745	0.126668756	0.999985325	0.999758873	Bacteria.Firmicutes.Clostridia.Clostridiales.Ruminococcaceae.Ruminococcaceae_UCG_014	CLDN7
336698	ENSG00000181885	rs222857	0.345170856	0.210197823	0.511098607	0.584483189	-0.195274564	0.194330158	-0.062732893	0.038969885	0.20535472	0.153555931	0.094939887	0.070907034	0.178654423	0.067614994	0.995339941	0.95533137	Bacteria.Proteobacteria.Deltaproteobacteria.Desulfovibrionales.Desulfovibrionaceae.Bilophila	CLDN7
336699	ENSG00000181885	rs222857	0.267719596	0.190677302	0.727404804	0.812168835	-0.259822407	0.23033717	-0.049955802	0.026788297	0.232417684	0.174184337	0.142695126	0.112274306	0.227221286	0.084892158	0.999739884	0.906103253	Bacteria.Actinobacteria.Coriobacteriia.Coriobacteriales.Coriobacteriaceae	CLDN7
336700	ENSG00000181885	rs222857	0.315763556	0.218831779	0.746363898	0.578287923	-0.208017246	0.191382474	0.055075225	-0.067727078	0.205753264	0.154137023	0.169558538	0.12122317	0.150917147	0.060545474	0.999276643	0.988728768	Bacteria.Firmicutes.Clostridia.Clostridiales.Ruminococcaceae.Ruminiclostridium_5	CLDN7
336701	ENSG00000181885	rs222857	0.662417432	0.294497577	0.225330111	0.586191566	-0.098433309	0.188408177	-0.099453098	0.033517321	0.22443442	0.178275346	0.081245391	0.061264923	0.414363944	0.133694667	0.679933416	0.986971116	Bacteria.Proteobacteria.Betaproteobacteria	CLDN7
336702	ENSG00000181885	rs222857	0.060187484	0.053797281	0.088166989	0.186118615	-0.471128978	0.368611773	0.143673974	-0.087046622	0.246309599	0.18767452	0.082992702	0.065141242	0.103224547	0.043685874	0.28960926	0.905111566	Bacteria.Firmicutes.Clostridia.Clostridiales.Lachnospiraceae.Anaerostipes	CLDN7
336703	ENSG00000181885	rs222857	0.223125402	0.13789097	0.41994944	0.350603741	-0.258786832	0.232058612	0.078491735	-0.077221408	0.210393514	0.154480225	0.096705249	0.082134292	0.11437998	0.044642261	0.97729231	0.882457945	Bacteria.Bacteroidetes.Bacteroidia.Bacteroidales.Rikenellaceae	CLDN7
336704	ENSG00000181885	rs222857	0.863094823	0.849213106	0.95580422	0.832649813	-0.174346651	0.110776851	-0.010626911	0.02373646	1.00708365	0.580342445	0.191015479	0.111882516	0.927651478	0.771658753	0.999135888	0.997708097	Bacteria.Firmicutes.Clostridia.Clostridiales.Ruminococcaceae	CLDN7
336705	ENSG00000181885	rs222857	0.954903047	0.527738614	0.038718891	0.4544959	0.012086155	0.097276092	0.216348296	-0.062687843	0.212899147	0.153220919	0.102538207	0.083311458	0.401058891	0.127498276	0.351618113	0.846247899	Bacteria.Firmicutes.Clostridia.Clostridiales.Peptostreptococcaceae	CLDN7
336706	ENSG00000181885	rs222857	0.374927911	0.838865618	0.033407903	0.137077736	0.257712072	-0.039730887	0.195900204	-0.094995548	0.288455442	0.194605713	0.090139779	0.063105185	0.292447682	0.260226168	0.935426336	0.99999132	Bacteria.Firmicutes.Clostridia.Clostridiales.Clostridiaceae_1	CLDN7
336707	ENSG00000181885	rs222857	0.73040624	0.385550148	0.446429572	0.013200449	-0.077166379	-0.164264542	0.071137803	-0.193013435	0.222977771	0.188030913	0.092865179	0.075745006	0.406711314	0.190988738	0.736991095	0.724978454	Bacteria.Bacteroidetes.Bacteroidia.Bacteroidales.Porphyromonadaceae.Odoribacter	CLDN7
336708	ENSG00000181885	rs222857	0.31585833	0.30064153	0.90983904	0.640331819	-0.206467071	0.16696769	0.010608923	0.034508358	0.204260272	0.160027156	0.093319752	0.073510879	0.202726111	0.087297498	0.982862011	0.976466776	Bacteria.Firmicutes.Negativicutes.Selenomonadales.Veillonellaceae.Veillonella	CLDN7
336709	ENSG00000181885	rs222857	0.191049832	0.197959107	0.374598252	0.540754755	-0.547557883	0.381865395	-0.138385927	0.070621719	0.414423755	0.293588111	0.154786939	0.114847112	0.308234595	0.167875245	0.997947728	0.9977362	Bacteria.Actinobacteria.Actinobacteria.Micrococcales	CLDN7
336710	ENSG00000181885	rs222857	0.055278316	0.049971426	0.072086857	0.243294651	-0.466163596	0.342761562	-0.211105882	0.092840686	0.238843301	0.171604335	0.115462842	0.078846463	0.053964255	0.01877035	0.952395074	0.935449612	Bacteria.Proteobacteria.Gammaproteobacteria.Pseudomonadales	CLDN7
336711	ENSG00000181885	rs222857	0.616162224	0.670458427	0.741541531	0.908263533	-0.659716212	0.313541489	0.077837385	-0.015322603	1.309692363	0.733502128	0.234999937	0.132457863	0.959504824	0.666832275	0.997187614	0.944142772	Bacteria.Bacteroidetes.Bacteroidia.Bacteroidales	CLDN7
336712	ENSG00000181885	rs222857	0.257526684	0.170382286	0.614354331	0.994660327	-0.240770049	0.218889247	-0.047704191	0.000472918	0.210779659	0.157890779	0.094219926	0.07039439	0.123546046	0.060590461	0.998277807	0.999584316	Bacteria.Bacteroidetes.Bacteroidia.Bacteroidales.Porphyromonadaceae.Parabacteroides	CLDN7
336713	ENSG00000181885	rs222857	0.614625797	0.669039458	0.739845907	0.906672967	-0.662795519	0.315047269	0.078387849	-0.015592662	1.310085021	0.733661808	0.235060623	0.132484637	0.959460813	0.664292103	0.997675757	0.947294817	Bacteria.Bacteroidetes	CLDN7
336714	ENSG00000181885	rs222857	0.151997426	0.285952172	0.37764437	0.92431204	-0.42458673	0.229089389	0.091120155	0.007659964	0.292913311	0.212929424	0.102575866	0.080315916	0.226070037	0.155217658	0.765068021	0.91957189	Bacteria.Firmicutes.Negativicutes.Selenomonadales.Veillonellaceae	CLDN7
336715	ENSG00000181885	rs222857	0.781097368	0.991165919	0.23095025	0.245416736	0.092899576	-0.002575784	0.141155992	-0.103239033	0.332921498	0.231744088	0.116731038	0.08807694	0.557429231	0.437357008	0.997594253	0.968019235	Bacteria.Firmicutes.Erysipelotrichia.Erysipelotrichales.Erysipelotrichaceae.Faecalitalea	CLDN7
336716	ENSG00000181885	rs222857	0.991492463	0.957679779	0.692436163	0.69583629	0.006424195	0.026805266	-0.063894072	0.049705327	0.600172644	0.503191652	0.160814245	0.126577811	0.863167832	0.687557587	0.999330493	0.996873616	Bacteria.Proteobacteria	CLDN7
336717	ENSG00000181885	rs222857	0.207463519	0.40001387	0.297384112	0.868778412	-0.303938658	0.183786171	-0.100945946	0.014218837	0.238710562	0.216943608	0.096094398	0.085725615	0.213606293	0.174265678	0.495748863	0.990927514	Bacteria.Firmicutes.Clostridia.Clostridiales.Christensenellaceae	CLDN7
336718	ENSG00000181885	rs222857	0.245515475	0.373172822	0.302087567	0.536476385	-1.996242041	0.842714011	0.278122175	-0.091721978	1.70342601	0.939764461	0.267366364	0.147593244	0.999435429	0.959065662	0.999968393	0.999515331	Bacteria.Firmicutes	CLDN7
336719	ENSG00000181885	rs222857	0.342140281	0.188993211	0.295312638	0.550079827	-0.193621315	0.200854393	-0.080799513	0.036396804	0.202332533	0.151304897	0.076584273	0.0605832	0.174085445	0.05112043	0.680421459	0.912244713	Bacteria.Firmicutes.Clostridia.Clostridiales.Lachnospiraceae.Lachnospiraceae_NK4A136_group	CLDN7
336720	ENSG00000181885	rs222857	0.549085105	0.509970523	0.983473871	0.940184299	-0.211172269	0.188423818	-0.002566867	0.00687245	0.350623173	0.284398038	0.12344407	0.091232439	0.545695374	0.274818249	0.996566686	0.997858307	Bacteria.Proteobacteria.Gammaproteobacteria	CLDN7
336721	ENSG00000181894	rs12460050	0.276519925	0.030153617	0.00477023	0.37650905	0.127149989	-0.324252297	-0.121145851	0.050545325	0.11586587	0.146281867	0.041450676	0.056763878	0.147813839	0.014162903	0.273004406	0.826426538	Bacteria.Firmicutes.Negativicutes.Selenomonadales.Veillonellaceae.Dialister	ZNF329
336722	ENSG00000181894	rs12460050	0.913038502	0.990060652	0.566759068	0.163926301	0.021795612	-0.003203029	-0.054582405	0.179106484	0.19880587	0.256130448	0.094799039	0.127215601	0.611246922	0.40973504	0.99792254	0.986607256	Bacteria.Firmicutes.Clostridia.Clostridiales.Family_XIII.Family_XIII_AD3011_group	ZNF329
336723	ENSG00000181894	rs12460050	0.668875295	0.459785489	0.834069434	0.581935416	0.081375766	-0.185918814	-0.015366197	0.059762518	0.189402617	0.2500183	0.073058177	0.1080051	0.565963119	0.275649349	0.998832683	0.981449155	Bacteria.Firmicutes.Clostridia.Clostridiales.Ruminococcaceae.Eubacterium_coprostanoligenes_group	ZNF329
336724	ENSG00000181894	rs12460050	0.121340547	0.021964157	0.094293065	0.215462656	0.214493919	-0.388730196	0.087040065	-0.084477458	0.13664644	0.16560464	0.051260719	0.067534499	0.109270551	0.017405319	0.53834495	0.970562572	Bacteria.Firmicutes.Negativicutes.Selenomonadales.Acidaminococcaceae.Phascolarctobacterium	ZNF329
336725	ENSG00000181894	rs12460050	0.23743815	0.19122327	0.470909279	0.567252713	0.171351331	-0.236975411	0.042495828	0.046421546	0.143702515	0.179427851	0.058595737	0.080728188	0.187138014	0.092777715	0.890986701	0.998819627	Bacteria.Firmicutes.Clostridia.Clostridiales.Ruminococcaceae.Ruminococcaceae_UCG_003	ZNF329
336726	ENSG00000181894	rs12460050	0.174247183	0.121971956	0.314743799	0.983128491	0.252758056	-0.318452866	0.078045904	-0.002023936	0.183994999	0.203225357	0.077032711	0.095340945	0.259917743	0.090888185	0.799775158	0.994954174	Bacteria.Firmicutes.Clostridia.Clostridiales.Lachnospiraceae.Lachnospiraceae_ND3007_group	ZNF329
336727	ENSG00000181894	rs12460050	0.773212327	0.174064414	0.235796261	0.401666535	0.039144729	-0.228749796	0.081334277	-0.075018099	0.135271456	0.166446537	0.067969301	0.08886532	0.302935541	0.06889293	0.920183094	0.925546474	Bacteria.Firmicutes.Clostridia.Clostridiales.Lachnospiraceae.Fusicatenibacter	ZNF329
336728	ENSG00000181894	rs12460050	0.167868833	0.009194375	0.294222746	0.069902922	0.2551194	-0.595221263	0.066583415	-0.150124827	0.182926837	0.221686201	0.062966316	0.081460796	0.234155714	0.021180305	0.997329664	0.92426646	Bacteria.Firmicutes.Negativicutes.Selenomonadales.Veillonellaceae.Megasphaera	ZNF329
336729	ENSG00000181894	rs12460050	0.621060635	0.08194746	0.792405314	0.648582259	0.079949582	-0.357867713	-0.016035074	-0.035222875	0.16095424	0.202545305	0.060676055	0.076929896	0.416894399	0.07193143	0.873648762	0.997202793	Bacteria.Firmicutes.Clostridia.Clostridiales.Ruminococcaceae.Ruminococcus_2	ZNF329
336730	ENSG00000181894	rs12460050	0.426474562	0.06695475	0.894904656	0.893672118	0.103655583	-0.290650394	-0.006721699	0.009231033	0.12952715	0.155996257	0.050684403	0.068794119	0.201509667	0.02938155	0.922225994	0.907533537	Bacteria.Proteobacteria.Betaproteobacteria.Burkholderiales.Alcaligenaceae.Parasutterella	ZNF329
336731	ENSG00000181894	rs12460050	0.235066119	0.304772163	0.520111067	0.303560979	0.189179937	-0.188295328	0.041506813	0.077283416	0.157844597	0.182029483	0.06418369	0.074523259	0.271195858	0.150029326	0.996596763	0.999791394	Bacteria.Firmicutes.Clostridia.Clostridiales.Ruminococcaceae.Ruminococcaceae_UCG_005	ZNF329
336732	ENSG00000181894	rs12460050	0.603501405	0.432832219	0.690793847	0.130552815	0.079260038	-0.142883714	-0.026277865	0.124779218	0.151862968	0.181036058	0.065767751	0.081486838	0.402017526	0.187718577	0.595501762	0.816940802	Bacteria.Firmicutes.Clostridia.Clostridiales.Christensenellaceae.Christensenellaceae_R_7_group	ZNF329
336733	ENSG00000181894	rs12460050	0.436574533	0.425131563	0.850068695	0.616847498	0.134710411	-0.194392434	0.014213337	0.055428195	0.172083089	0.24220374	0.074891611	0.110252595	0.40162334	0.274779265	0.901121106	0.895507627	Bacteria.Firmicutes.Clostridia.Clostridiales.Ruminococcaceae.Ruminiclostridium_9	ZNF329
336734	ENSG00000181894	rs12460050	0.308399405	0.067540736	0.522099338	0.813689238	0.128393877	-0.284750463	-0.037352616	-0.013841544	0.125063247	0.153165884	0.05803702	0.05849486	0.14909924	0.031152608	0.919213845	0.995634428	Bacteria.Proteobacteria.Gammaproteobacteria.Pasteurellales.Pasteurellaceae.Haemophilus	ZNF329
336735	ENSG00000181894	rs12460050	0.06173942	0.085486953	0.094708085	0.309766273	0.664625353	-0.741046811	-0.106025713	0.086436881	0.349621895	0.424357752	0.062522359	0.084434771	0.629068976	0.314147869	0.999973618	0.989705988	Bacteria.Bacteroidetes.Bacteroidia.Bacteroidales.Bacteroidaceae.Bacteroides	ZNF329
336736	ENSG00000181894	rs12460050	0.132278118	0.044294998	0.217546783	0.454248688	0.303634704	-0.434363578	-0.074540996	0.056030173	0.199192663	0.211774159	0.059865058	0.074422525	0.260442534	0.056979225	0.9994853	0.999502343	Bacteria.Firmicutes.Clostridia.Clostridiales.Lachnospiraceae.Ruminococcus_gnavus_group	ZNF329
336737	ENSG00000181894	rs12460050	0.27881503	0.060308817	0.429004096	0.938464763	0.141344912	-0.302713443	0.043319155	0.006349017	0.129423385	0.158337677	0.054429877	0.081924002	0.153600826	0.021067742	0.507932953	0.999289972	Bacteria.Firmicutes.Clostridia.Clostridiales.Lachnospiraceae.Lachnospira	ZNF329
336738	ENSG00000181894	rs12460050	0.142063355	0.081289384	0.222723541	0.882292407	0.232583137	-0.334019376	-0.068047195	0.012103161	0.156496204	0.18863064	0.055273741	0.081422181	0.160582339	0.048093064	0.606736291	0.975608948	Bacteria.Firmicutes.Clostridia.Clostridiales.Lachnospiraceae.Lachnoclostridium	ZNF329
336739	ENSG00000181894	rs12460050	0.41016688	0.091204932	0.792970284	0.485603489	0.102568075	-0.268711928	0.015697785	-0.051777047	0.123732638	0.15673063	0.059565746	0.073827446	0.185154088	0.030760131	0.998525812	0.997174658	Bacteria.Proteobacteria.Deltaproteobacteria.Desulfovibrionales.Desulfovibrionaceae	ZNF329
336740	ENSG00000181894	rs12460050	0.038835922	0.03787288	0.056046434	0.130359733	0.998511092	-1.102838028	-0.159456507	0.149574631	0.473537757	0.520330907	0.081963293	0.097629531	0.774591438	0.299751685	0.997675757	0.924386311	Bacteria.Bacteroidetes	ZNF329
336741	ENSG00000181894	rs12460050	0.28807814	0.507228445	0.531532829	0.445712724	0.178892775	-0.154987831	0.033201177	0.060145252	0.167015229	0.232417925	0.052781404	0.078390994	0.317024348	0.265930622	0.994527911	0.925873833	Bacteria.Proteobacteria.Gammaproteobacteria.Enterobacteriales.Enterobacteriaceae.Citrobacter	ZNF329
336742	ENSG00000181894	rs12460050	0.806315856	0.503017111	0.372747645	0.058174936	0.037823835	-0.119409513	0.053279052	-0.160429302	0.153640745	0.177296978	0.059361738	0.083192897	0.474319159	0.214394205	0.486266622	0.787878858	Bacteria.Firmicutes.Clostridia.Clostridiales.Lachnospiraceae.Anaerostipes	ZNF329
336743	ENSG00000181894	rs12460050	0.269368512	0.015613905	0.529323318	0.099999732	0.225336434	-0.657901272	0.044323283	-0.151226635	0.202271298	0.264951151	0.070083907	0.090628822	0.311356834	0.035108025	0.999878354	0.935158928	Bacteria.Bacteroidetes.Bacteroidia.Bacteroidales.Porphyromonadaceae.Barnesiella	ZNF329
336744	ENSG00000181894	rs12460050	0.682566675	0.083419876	0.598440446	0.660744221	0.062925348	-0.311527759	-0.036229375	-0.036201047	0.153175704	0.177185003	0.068455212	0.082106081	0.3402819	0.044522349	0.961796534	0.870737421	Bacteria.Firmicutes.Bacilli.Lactobacillales.Carnobacteriaceae.Granulicatella	ZNF329
336745	ENSG00000181894	rs12460050	0.234245261	0.114321653	0.407477237	0.54893585	0.239107491	-0.430133112	0.055699853	-0.056991034	0.199148794	0.268737376	0.066806687	0.094590512	0.313773918	0.118766628	0.998896274	0.99087052	Bacteria.Proteobacteria.Deltaproteobacteria.Desulfovibrionales.Desulfovibrionaceae.Desulfovibrio	ZNF329
336746	ENSG00000181894	rs12460050	0.620410662	0.141993204	0.182236728	0.039066337	0.062275673	-0.226306445	-0.070922605	0.181215249	0.125139673	0.152245619	0.052600907	0.086044963	0.242533315	0.050020266	0.99935717	0.949725174	Bacteria.Firmicutes.Erysipelotrichia.Erysipelotrichales.Erysipelotrichaceae.Erysipelotrichaceae_UCG_003	ZNF329
336747	ENSG00000181894	rs12460050	0.353488236	0.024659861	0.692717821	0.186524845	0.148811893	-0.546243538	0.023411541	-0.116788881	0.159236751	0.237482961	0.05898122	0.087480591	0.32205679	0.030571866	0.869349863	0.940377436	Bacteria.Firmicutes.Erysipelotrichia.Erysipelotrichales.Erysipelotrichaceae.Clostridium_innocuum_group	ZNF329
336748	ENSG00000181894	rs12460050	0.310257087	0.069941912	0.561081831	0.798028364	0.128437675	-0.283074465	-0.033688095	-0.014997865	0.125591071	0.153623937	0.057661501	0.058368622	0.142292257	0.031958665	0.919978938	0.992379592	Bacteria.Proteobacteria.Gammaproteobacteria.Pasteurellales.Pasteurellaceae	ZNF329
336749	ENSG00000181894	rs12460050	0.465611499	0.110819885	0.64288899	0.314663401	0.094909079	-0.254502969	0.030267605	-0.089807758	0.129310698	0.15743628	0.064974587	0.088627032	0.191723069	0.041593643	0.997117901	0.945413321	Bacteria.Firmicutes.Clostridia.Clostridiales.Lachnospiraceae.Eubacterium_hallii_group	ZNF329
336750	ENSG00000181894	rs12460050	0.689052146	0.241067087	0.268213763	0.505941138	0.053248059	-0.237563573	-0.06660174	0.055329753	0.132480036	0.20079251	0.059639074	0.082720075	0.345986203	0.061745276	0.448349533	0.946302058	Bacteria.Firmicutes.Clostridia.Clostridiales.Peptostreptococcaceae.Intestinibacter	ZNF329
336751	ENSG00000181894	rs12460050	0.490848695	0.067055573	0.816386939	0.760246835	0.092498403	-0.290154022	-0.01850961	-0.024941617	0.133497074	0.155788863	0.079393396	0.081390718	0.22585468	0.027722888	0.912064154	0.997132292	Bacteria.Firmicutes.Bacilli.Bacillales	ZNF329
336752	ENSG00000181894	rs12460050	0.887703922	0.324369626	0.468815245	0.23031947	0.023511347	-0.182415617	-0.053121233	0.102002011	0.165847055	0.183692875	0.072900716	0.084236763	0.423442741	0.124690422	0.909281244	0.873186435	Bacteria.Proteobacteria.Gammaproteobacteria.Pseudomonadales.Pseudomonadaceae.Pseudomonas	ZNF329
336753	ENSG00000181894	rs12460050	0.388299221	0.040067642	0.855667839	0.395520249	0.121142393	-0.387892784	0.010261096	-0.069212838	0.139479618	0.185147368	0.056189518	0.080921159	0.247822225	0.022452443	0.967102936	0.979585985	Bacteria.Firmicutes.Erysipelotrichia.Erysipelotrichales.Erysipelotrichaceae.Erysipelatoclostridium	ZNF329
336754	ENSG00000181894	rs12460050	0.464152187	0.685672202	0.103446804	0.011710454	-0.15151561	0.084952532	-0.120165911	0.218107244	0.205758898	0.208958322	0.072758815	0.084081552	0.455625793	0.354058924	0.958034317	0.997513341	Bacteria.Firmicutes.Clostridia.Clostridiales.Lachnospiraceae.Eubacterium_xylanophilum_group	ZNF329
336755	ENSG00000181894	rs12460050	0.216195111	0.031272119	0.13274638	0.209770295	0.157049029	-0.336447986	0.065532277	-0.068985951	0.125753832	0.152841332	0.043043909	0.054459642	0.122210013	0.015155463	0.610953146	0.985377765	Bacteria.Proteobacteria.Betaproteobacteria.Burkholderiales.Alcaligenaceae.Sutterella	ZNF329
336756	ENSG00000181894	rs12460050	0.891791854	0.452632446	0.570626913	0.421756125	0.027128429	-0.166342211	-0.045447704	0.089282039	0.198639437	0.220152646	0.079729547	0.110430189	0.638891686	0.297911505	0.948905015	0.966332496	Bacteria.Firmicutes.Clostridia.Clostridiales.Ruminococcaceae.Ruminococcaceae_NK4A214_group	ZNF329
336757	ENSG00000181894	rs12460050	0.882642743	0.358605813	0.121269733	0.588658278	-0.021946861	-0.225558467	0.087791546	-0.050369774	0.14808823	0.243958558	0.055918031	0.092680031	0.483218344	0.15311352	0.626751049	0.988047315	Bacteria.Proteobacteria.Betaproteobacteria	ZNF329
336758	ENSG00000181894	rs12460050	0.502736253	0.422462516	0.88618417	0.569105023	0.122315918	-0.183855359	-0.012814988	-0.05369455	0.181492549	0.227753136	0.089180511	0.093825323	0.425653158	0.220192293	0.970737021	0.933837527	Bacteria.Firmicutes.Bacilli	ZNF329
336759	ENSG00000181894	rs12460050	0.594005146	0.499065464	0.868794209	0.315612917	0.085492149	-0.140365905	0.013970651	-0.092224537	0.159594321	0.206491022	0.084239536	0.091192187	0.424975168	0.201697007	0.991685497	0.964873007	Bacteria.Firmicutes.Bacilli.Lactobacillales	ZNF329
336760	ENSG00000181894	rs12460050	0.920961619	0.752669529	0.426526432	0.170202708	0.01688856	-0.070127555	-0.074591508	0.183200324	0.169549166	0.221601981	0.09321943	0.132091051	0.542827288	0.303034499	0.998820086	0.961415255	Bacteria.Firmicutes.Clostridia.Clostridiales.Family_XIII	ZNF329
336761	ENSG00000181894	rs12460050	0.450745543	0.204194573	0.928272189	0.2447433	0.119550908	-0.2219616	0.004906348	0.066297934	0.157563249	0.173058785	0.054292604	0.05647966	0.276231579	0.105146472	0.997974355	0.998439902	Bacteria.Verrucomicrobia.Verrucomicrobiae.Verrucomicrobiales.Verrucomicrobiaceae.Akkermansia	ZNF329
336762	ENSG00000181894	rs12460050	0.396140056	0.06193076	0.787216364	0.52977923	0.107101228	-0.290673208	-0.015609117	0.042073135	0.125384208	0.153022163	0.057588945	0.066599919	0.185330544	0.02635082	0.92697622	0.936854604	Bacteria.Firmicutes.Clostridia.Clostridiales.Ruminococcaceae.Ruminococcaceae_UCG_002	ZNF329
336763	ENSG00000181894	rs12460050	0.892694066	0.147326951	0.080453799	0.465722029	0.01773095	-0.251154124	0.087793092	-0.050137998	0.13092781	0.171258016	0.04943982	0.068328476	0.398014854	0.070631748	0.570134728	0.935568656	Bacteria.Proteobacteria.Betaproteobacteria.Burkholderiales.Alcaligenaceae	ZNF329
336764	ENSG00000181894	rs12460050	0.476090961	0.382339383	0.963474541	0.387877069	0.105574303	-0.171331666	-0.003837302	-0.078081972	0.147294176	0.19479306	0.083472769	0.089820767	0.350665458	0.150276521	0.982055585	0.980405449	Bacteria.Firmicutes.Bacilli.Lactobacillales.Streptococcaceae.Streptococcus	ZNF329
336765	ENSG00000181894	rs12460050	0.06957222	0.040614211	0.107180996	0.467359557	0.353192597	-0.43592531	0.115329097	-0.066333221	0.191417003	0.208662309	0.070598775	0.090733591	0.181781833	0.057045606	0.981084248	0.998600531	Bacteria.Firmicutes.Clostridia.Clostridiales.Ruminococcaceae.Ruminiclostridium_6	ZNF329
336766	ENSG00000181894	rs12460050	0.780269552	0.74597592	0.664797549	0.075291675	0.049071303	0.0832878	-0.031932861	0.209677811	0.175175112	0.256009879	0.073360812	0.115996113	0.584262713	0.370707075	0.99991226	0.908539609	Bacteria.Actinobacteria.Coriobacteriia.Coriobacteriales.Coriobacteriaceae.Collinsella	ZNF329
336767	ENSG00000181894	rs12460050	0.978627647	0.091172142	0.29555251	0.670616573	0.004019319	-0.277699702	-0.065852351	-0.030221625	0.149457189	0.16195612	0.062448165	0.070736895	0.416265308	0.050669388	0.979221309	0.998719086	Bacteria.Firmicutes.Bacilli.Bacillales.Family_XI.Gemella	ZNF329
336768	ENSG00000181894	rs12460050	0.596109944	0.199987717	0.955438592	0.66681463	0.118963547	-0.415796809	-0.002718277	0.032772674	0.223353621	0.321141154	0.048458875	0.075776181	0.592290246	0.230512231	0.993775351	0.918948385	Bacteria.Firmicutes.Clostridia.Clostridiales.Ruminococcaceae.Faecalibacterium	ZNF329
336769	ENSG00000181894	rs12460050	0.385545526	0.053756042	0.953648835	0.74135094	0.108163082	-0.306068307	-0.004968512	0.033309759	0.123811285	0.155803623	0.085150132	0.100489044	0.170654381	0.020603567	0.999276643	0.988728768	Bacteria.Firmicutes.Clostridia.Clostridiales.Ruminococcaceae.Ruminiclostridium_5	ZNF329
336770	ENSG00000181894	rs12460050	0.273594333	0.325209631	0.595684518	0.414706729	0.155833986	-0.188174279	0.034198377	0.079690525	0.14113346	0.189823614	0.064132904	0.09707763	0.214323352	0.119476177	0.833296104	0.981481548	Bacteria.Firmicutes.Clostridia.Clostridiales.Lachnospiraceae.Eubacterium_eligens_group	ZNF329
336771	ENSG00000181894	rs12460050	0.549355185	0.102862583	0.823833004	0.874311256	0.089842264	-0.280895371	0.020574724	-0.017549173	0.149272189	0.169784235	0.092049319	0.110504458	0.284818935	0.048536289	0.882698437	0.975319272	Bacteria.Actinobacteria	ZNF329
336772	ENSG00000181894	rs12460050	0.441952279	0.225962271	0.879623329	0.548364916	0.097314173	-0.226617383	-0.010360788	0.051945892	0.125788498	0.185383923	0.068143436	0.086093486	0.215568929	0.07163451	0.958613924	0.998755611	Bacteria.Actinobacteria.Actinobacteria.Bifidobacteriales.Bifidobacteriaceae	ZNF329
336773	ENSG00000181894	rs12460050	0.09227291	0.11105903	0.145899657	0.521993845	0.404598629	-0.433471296	0.149490172	-0.068279812	0.236783679	0.268329839	0.101569471	0.106063501	0.233183524	0.123615009	0.998891856	0.999590371	Bacteria.Firmicutes.Bacilli.Bacillales.Staphylococcaceae.Staphylococcus	ZNF329
336774	ENSG00000181894	rs12460050	0.375213068	0.068178876	0.829010816	0.923777845	0.112216629	-0.297815278	-0.011803592	0.00623498	0.125678822	0.160575147	0.054434123	0.064915146	0.160523765	0.026048865	0.999305472	0.908057987	Bacteria.Bacteroidetes.Bacteroidia.Bacteroidales.Rikenellaceae.Alistipes	ZNF329
336775	ENSG00000181894	rs12460050	0.361668104	0.050594864	0.787696087	0.611426696	0.113966295	-0.311270943	0.01392822	-0.034263344	0.124056626	0.156274351	0.051506412	0.067116486	0.169078285	0.022043217	0.903556314	0.909375003	Bacteria.Fusobacteria.Fusobacteriia.Fusobacteriales	ZNF329
336776	ENSG00000181894	rs12460050	0.524439223	0.397511276	0.93754081	0.36430694	0.095619984	-0.166962542	0.00665704	-0.082291097	0.14941239	0.196035954	0.084625246	0.090074087	0.390682497	0.155649895	0.994136952	0.976249604	Bacteria.Firmicutes.Bacilli.Lactobacillales.Streptococcaceae	ZNF329
336777	ENSG00000181894	rs12460050	0.145086379	0.31352332	0.194412705	0.63704927	0.854532748	-0.6107144	-0.124882716	0.050170786	0.579412034	0.601255824	0.095245085	0.105833257	0.997454612	0.821374203	0.997650199	0.999159905	Bacteria.Firmicutes.Clostridia.Clostridiales	ZNF329
336778	ENSG00000181894	rs12460050	0.389047659	0.709857349	0.680045218	0.283315544	0.15277315	-0.090583488	0.025511888	0.096681454	0.176177653	0.242408254	0.061583755	0.089366602	0.395511487	0.284502779	0.999985325	0.999758873	Bacteria.Firmicutes.Clostridia.Clostridiales.Ruminococcaceae.Ruminococcaceae_UCG_014	ZNF329
336779	ENSG00000181894	rs12460050	0.858937347	0.296201738	0.595559137	0.717217716	0.033367852	-0.231578355	-0.033797986	0.028312527	0.187004189	0.21990501	0.063360395	0.077832975	0.501148478	0.156839795	0.999858829	0.957708045	Bacteria.Proteobacteria.Betaproteobacteria.Neisseriales.Neisseriaceae.Eikenella	ZNF329
336780	ENSG00000181894	rs12460050	0.319697954	0.068255427	0.417263964	0.327229903	0.131760026	-0.288431516	-0.053920106	0.079845053	0.131398139	0.155559913	0.066047691	0.080884477	0.204415564	0.027845646	0.977260763	0.945739039	Bacteria.Firmicutes.Negativicutes.Selenomonadales.Veillonellaceae.Veillonella	ZNF329
336781	ENSG00000181894	rs12460050	0.627864459	0.304643196	0.891006753	0.751904201	0.088079672	-0.240307618	-0.007408624	0.022509806	0.180844808	0.232248526	0.053854093	0.070903616	0.42572022	0.153017579	0.887704231	0.998607976	Bacteria.Firmicutes.Clostridia.Clostridiales.Lachnospiraceae.Tyzzerella_4	ZNF329
336782	ENSG00000181894	rs12460050	0.446452904	0.034818375	0.908029705	0.352554656	0.102740079	-0.350918782	0.005050115	-0.054227456	0.134126544	0.162790036	0.043544757	0.057913136	0.207317644	0.019587729	0.956946384	0.966245262	Bacteria.Firmicutes.Clostridia.Clostridiales.Lachnospiraceae.Tyzzerella	ZNF329
336783	ENSG00000181894	rs12460050	0.486926447	0.316868523	0.886671665	0.509598463	0.150207367	-0.2146266	0.012808884	0.067910186	0.21482987	0.212779743	0.089524153	0.102410068	0.507494423	0.237303094	0.999697332	0.895807458	Bacteria.Firmicutes.Clostridia.Clostridiales.Ruminococcaceae.Ruminococcaceae_UCG_013	ZNF329
336784	ENSG00000181894	rs12460050	0.377780468	0.080504007	0.644616814	0.347398494	0.109198338	-0.27393402	-0.030684223	0.071398009	0.122962147	0.154289459	0.066213645	0.07543362	0.163500733	0.032464174	0.990297986	0.997201293	Bacteria.Firmicutes.Clostridia.Clostridiales.Lachnospiraceae.Coprococcus_1	ZNF329
336785	ENSG00000181894	rs12460050	0.449123381	0.230711903	0.837848646	0.529676469	0.096006607	-0.225073076	-0.013683334	0.054095896	0.126078667	0.186031348	0.066595944	0.085609976	0.225733247	0.066978313	0.908540595	0.98064907	Bacteria.Actinobacteria.Actinobacteria.Bifidobacteriales.Bifidobacteriaceae.Bifidobacterium	ZNF329
336786	ENSG00000181894	rs12460050	0.769331367	0.616307233	0.455084345	0.243725606	0.043050378	-0.110213733	-0.068096282	0.183281907	0.146192349	0.21889042	0.090617875	0.155799015	0.41948658	0.195650749	0.999005033	0.892868181	Bacteria.Actinobacteria.Coriobacteriia.Coriobacteriales	ZNF329
336787	ENSG00000181894	rs12460050	0.13180453	0.01662365	0.083991371	0.118399442	0.201055402	-0.392635602	0.089440516	-0.105372285	0.131733499	0.159703285	0.050966621	0.066587797	0.118756524	0.011456916	0.804027112	0.906339819	Bacteria.Firmicutes.Negativicutes.Selenomonadales.Acidaminococcaceae	ZNF329
336788	ENSG00000181894	rs12460050	0.95612573	0.150807299	0.532965983	0.863548399	0.010783521	-0.303119605	-0.046631863	-0.013718489	0.195252374	0.208498469	0.07439312	0.079508601	0.553090483	0.103699444	0.784270462	0.996502544	Bacteria.Firmicutes.Clostridia.Clostridiales.Family_XI	ZNF329
336789	ENSG00000181894	rs12460050	0.504566867	0.133643204	0.437180021	0.168782895	0.084915914	-0.237787282	0.039822413	-0.101196015	0.126542002	0.156554823	0.050937869	0.072718337	0.235986603	0.042614506	0.967466949	0.97562022	Bacteria.Bacteroidetes.Bacteroidia.Bacteroidales.Porphyromonadaceae	ZNF329
336790	ENSG00000181894	rs12460050	0.364260583	0.026219758	0.831165436	0.255208013	0.116043454	-0.374495041	-0.010607024	-0.077990873	0.127006346	0.164622069	0.049550174	0.067940904	0.161232989	0.014567507	0.968802863	0.966118648	Bacteria.Bacteroidetes.Bacteroidia.Bacteroidales.Prevotellaceae	ZNF329
336791	ENSG00000181894	rs12460050	0.729202532	0.283508401	0.139757239	0.429476093	-0.057586913	-0.191012813	-0.087561988	0.064578032	0.165631077	0.176632288	0.058570405	0.081224778	0.472161582	0.17632956	0.56263259	0.975747639	Bacteria.Firmicutes.Clostridia.Clostridiales.Ruminococcaceae.Ruminococcus_1	ZNF329
336792	ENSG00000181894	rs12460050	0.986346978	0.251927809	0.110509273	0.660795783	-0.002410577	-0.257398881	0.086599359	-0.038813518	0.140326675	0.222670637	0.05352305	0.088045614	0.469442205	0.112609298	0.523169188	0.994680072	Bacteria.Proteobacteria.Betaproteobacteria.Burkholderiales	ZNF329
336793	ENSG00000181894	rs12460050	0.426072431	0.069985823	0.659896171	0.364966323	0.098654687	-0.279120672	0.020526046	0.055228758	0.123170423	0.151502594	0.046430238	0.060535928	0.200755454	0.023212713	0.795892078	0.903004347	Bacteria.Firmicutes.Clostridia.Clostridiales.Lachnospiraceae.Lachnospiraceae_NK4A136_group	ZNF329
336794	ENSG00000181894	rs12460050	0.626222271	0.250784916	0.676253197	0.824431917	0.073236905	-0.261719533	-0.037375105	0.031711459	0.14965335	0.225857577	0.089100014	0.142366209	0.371384092	0.104222879	0.999739884	0.908393128	Bacteria.Actinobacteria.Coriobacteriia.Coriobacteriales.Coriobacteriaceae	ZNF329
336795	ENSG00000181894	rs12460050	0.970028664	0.42988715	0.219407268	0.369781776	0.005566833	-0.171654353	-0.062256342	0.06729781	0.147593522	0.216096336	0.050203863	0.074514633	0.513372771	0.184269174	0.99714486	0.996602117	Bacteria.Firmicutes.Clostridia.Clostridiales.Clostridiaceae_1.Clostridium_sensu_stricto_1	ZNF329
336796	ENSG00000181894	rs12460050	0.38615841	0.036590368	0.805400703	0.339712936	0.131386609	-0.370016135	-0.01141475	0.04500401	0.150589897	0.173362082	0.046144226	0.046791291	0.288932934	0.029373061	0.997282517	0.999171204	Bacteria.Proteobacteria.Gammaproteobacteria.Enterobacteriales.Enterobacteriaceae	ZNF329
336797	ENSG00000181894	rs12460050	0.370272017	0.049564953	0.791964689	0.51752727	0.111813751	-0.308284651	0.013664633	-0.044986384	0.123932011	0.154060758	0.051594265	0.06913429	0.155471852	0.023415637	0.998277807	0.999325446	Bacteria.Bacteroidetes.Bacteroidia.Bacteroidales.Porphyromonadaceae.Parabacteroides	ZNF329
336798	ENSG00000181894	rs12460050	0.324572758	0.155071634	0.49464893	0.662129592	0.291933508	-0.409053537	-0.053303117	0.033496543	0.29410198	0.284348296	0.077610312	0.076304855	0.657923805	0.239375137	0.998803525	0.997226571	Bacteria.Firmicutes.Clostridia.Clostridiales.Lachnospiraceae.Eubacterium_rectale_group	ZNF329
336799	ENSG00000181894	rs12460050	0.376738448	0.176153934	0.749505318	0.827979119	0.141843305	-0.268267659	0.017531178	0.015001645	0.159371235	0.196162392	0.054674114	0.06876084	0.280194198	0.122611449	0.759241363	0.932319533	Bacteria.Firmicutes.Clostridia.Clostridiales.Lachnospiraceae.Lachnospiraceae_UCG_010	ZNF329
336800	ENSG00000181894	rs12460050	0.296132453	0.026381652	0.178401294	0.053758022	0.127272359	-0.343085647	0.096722959	-0.196018162	0.120839362	0.150983905	0.071098705	0.099783607	0.1520249	0.014526109	0.999670759	0.975906693	Bacteria.Firmicutes.Clostridia.Clostridiales.Ruminococcaceae.Flavonifractor	ZNF329
336801	ENSG00000181894	rs12460050	0.651311224	0.115018776	0.852809789	0.800502614	0.080568762	-0.325247135	0.013439107	0.022963988	0.177447894	0.203605567	0.072146865	0.090504491	0.43631922	0.104090944	0.99759175	0.986746924	Bacteria.Firmicutes.Clostridia.Clostridiales.Lachnospiraceae.Lachnospiraceae_UCG_008	ZNF329
336802	ENSG00000181894	rs12460050	0.576869613	0.359360133	0.756254069	0.750957498	0.228315782	-0.444053191	-0.025137545	0.032872709	0.407133297	0.481036562	0.080642473	0.103138376	0.912628758	0.618624188	0.999135888	0.996172726	Bacteria.Firmicutes.Clostridia.Clostridiales.Ruminococcaceae	ZNF329
336803	ENSG00000181894	rs12460050	0.966694024	0.400312771	0.012144248	0.012208125	0.005165919	-0.135400831	0.126615157	-0.160687444	0.123244093	0.159930895	0.049072933	0.062326877	0.410500934	0.145681691	0.377312593	0.63625312	Bacteria.Firmicutes.Clostridia.Clostridiales.Lachnospiraceae.Roseburia	ZNF329
336804	ENSG00000181894	rs12460050	0.62291877	0.776773867	0.098997688	0.035261531	-0.082949508	-0.052692702	0.126633032	-0.197737295	0.167888479	0.185077045	0.075660979	0.09196061	0.363761311	0.311521833	0.870228015	0.748915213	Bacteria.Firmicutes.Clostridia.Clostridiales.Lachnospiraceae.Blautia	ZNF329
336805	ENSG00000181894	rs12460050	0.236709799	0.065306171	0.427901633	0.448796193	0.205641114	-0.422515403	0.042820441	-0.055813794	0.172188834	0.225358588	0.053674326	0.073243206	0.261508201	0.061800566	0.828281271	0.941770524	Bacteria.Bacteroidetes.Bacteroidia.Bacteroidales.Prevotellaceae.Prevotella_9	ZNF329
336806	ENSG00000181894	rs12460050	0.148905071	0.118862841	0.246169268	0.448816667	0.335309073	-0.488799619	0.105000881	-0.086293134	0.229548029	0.309282721	0.089724408	0.113245704	0.370628475	0.198740741	0.76086111	0.919745892	Bacteria.Firmicutes.Clostridia.Clostridiales.Ruminococcaceae.Anaerotruncus	ZNF329
336807	ENSG00000181894	rs12460050	0.424442613	0.079073393	0.78436382	0.724042445	0.099962844	-0.276560622	-0.015308998	-0.025338591	0.124362897	0.155013332	0.055715524	0.071458254	0.204236301	0.031413941	0.995339941	0.95533137	Bacteria.Proteobacteria.Deltaproteobacteria.Desulfovibrionales.Desulfovibrionaceae.Bilophila	ZNF329
336808	ENSG00000181894	rs12460050	0.081388864	0.090218874	0.138550159	0.635926825	0.461397026	-0.450196845	-0.134996842	0.050934719	0.26065174	0.261765763	0.090019686	0.107087113	0.305689455	0.166329778	0.817261294	0.916003176	Bacteria.Firmicutes.Negativicutes.Selenomonadales	ZNF329
336809	ENSG00000181894	rs12460050	0.005656145	0.019580964	0.004243804	0.551974544	0.469319447	-0.426439189	-0.179030752	0.048937668	0.163975507	0.178159677	0.060406792	0.081847255	0.039973325	0.02801182	0.374609086	0.902660525	Bacteria.Firmicutes.Negativicutes.Selenomonadales.Veillonellaceae	ZNF329
336810	ENSG00000181894	rs12460050	0.946644951	0.529821016	0.30577331	0.21853471	-0.011448426	-0.128361308	0.08235208	-0.113349289	0.17041524	0.203210991	0.079777992	0.091230531	0.487739468	0.306402812	0.848767928	0.768606268	Bacteria.Firmicutes.Erysipelotrichia.Erysipelotrichales	ZNF329
336811	ENSG00000181894	rs12460050	0.397675577	0.183669809	0.82878962	0.281694887	0.131071169	-0.230092535	0.011842593	0.061444692	0.153948652	0.171219172	0.054542287	0.0566032	0.267075184	0.096442046	0.959597159	0.99789802	Bacteria.Verrucomicrobia	ZNF329
336812	ENSG00000181894	rs12460050	0.100392725	0.003099882	0.046269326	0.007740765	0.223396147	-0.503107499	0.173923451	-0.309089574	0.134037666	0.163746536	0.085602276	0.11245612	0.120073749	0.003794229	0.999672451	0.998587032	Bacteria.Firmicutes.Clostridia.Clostridiales.Ruminococcaceae.Butyricicoccus	ZNF329
336813	ENSG00000181894	rs12460050	0.945916586	0.417836736	0.210235156	0.333756975	0.009853188	-0.170428904	-0.062840594	0.069978195	0.144691069	0.209019624	0.049659537	0.071859602	0.491867032	0.15878427	0.952805104	0.99999132	Bacteria.Firmicutes.Clostridia.Clostridiales.Clostridiaceae_1	ZNF329
336814	ENSG00000181894	rs12460050	0.902493523	0.238013795	0.305081818	0.6494879	-0.021332751	-0.220828618	-0.071687556	0.040299954	0.173449326	0.185426082	0.069346782	0.088262892	0.455005345	0.135437034	0.690164978	0.934985559	Bacteria.Bacteroidetes.Bacteroidia.Bacteroidales.Porphyromonadaceae.Odoribacter	ZNF329
336815	ENSG00000181894	rs12460050	0.473771866	0.183116565	0.644670214	0.521562638	0.291081758	-0.527128255	-0.045605005	0.054095526	0.403973475	0.391751066	0.098427189	0.083942853	0.792988784	0.395327947	0.999330493	0.996754281	Bacteria.Proteobacteria	ZNF329
336816	ENSG00000181894	rs12460050	0.378490702	0.057959261	0.763174725	0.54202627	0.128478074	-0.312299895	-0.020224234	0.045457391	0.144888904	0.161804551	0.066838883	0.074157628	0.182295488	0.027625064	0.999694213	0.908466096	Bacteria.Firmicutes.Clostridia.Clostridiales.Lachnospiraceaencultured	ZNF329
336817	ENSG00000181894	rs12460050	0.598689181	0.430073522	0.696420493	0.131763876	0.080156994	-0.143628209	-0.025735877	0.124303576	0.151559488	0.180887551	0.065670962	0.081436215	0.397818025	0.183510805	0.597879507	0.821734847	Bacteria.Firmicutes.Clostridia.Clostridiales.Christensenellaceae	ZNF329
336818	ENSG00000181894	rs12460050	0.264226346	0.027294486	0.484324984	0.239693139	0.158688681	-0.376544551	-0.031746279	0.054284468	0.140907679	0.166742756	0.045133281	0.0457468	0.199339548	0.017493208	0.999492402	0.999741582	Bacteria.Proteobacteria.Gammaproteobacteria.Enterobacteriales.Enterobacteriaceae.Escherichia_Shigella	ZNF329
336819	ENSG00000181894	rs12460050	0.199359666	0.290737939	0.27065539	0.674695974	0.670074946	-0.521411588	-0.10748658	0.041244247	0.516801515	0.489508287	0.09674642	0.097824054	0.954184916	0.678230247	0.999826541	0.999832315	Bacteria.Firmicutes.Clostridia.Clostridiales.Lachnospiraceae	ZNF329
336820	ENSG00000181894	rs12460050	0.168493276	0.79515716	0.224708053	0.871494646	0.817535457	-0.201290888	-0.116341643	-0.021274531	0.587066643	0.77215218	0.094913142	0.131000775	0.999435429	0.996251787	0.999968393	0.999515331	Bacteria.Firmicutes	ZNF329
336821	ENSG00000181894	rs12460050	0.480132686	0.223998202	0.3116338	0.320743202	0.088098513	-0.221754569	-0.068714988	0.100906456	0.124050942	0.180630395	0.067385017	0.10084857	0.255972735	0.064476324	0.551896646	0.821971249	Bacteria.Firmicutes.Clostridia.Clostridiales.Peptostreptococcaceae	ZNF329
336822	ENSG00000181894	rs12460050	0.431371258	0.405064119	0.029465978	0.343244326	-0.126164592	-0.15287168	0.132582386	-0.066514877	0.159343771	0.182409784	0.059552631	0.069667738	0.337143536	0.17782761	0.768400816	0.997216401	Bacteria.Firmicutes.Clostridia.Clostridiales.Ruminococcaceae.Subdoligranulum	ZNF329
336823	ENSG00000181894	rs12460050	0.36248316	0.067469918	0.836282807	0.68614058	0.114218892	-0.286115762	-0.013655374	-0.033762067	0.124544231	0.153859499	0.065815022	0.08317587	0.161119854	0.028738288	0.782896104	0.979583885	Bacteria.Firmicutes.Clostridia.Clostridiales.Lachnospiraceae.Dorea	ZNF329
336824	ENSG00000181894	rs12460050	0.038934538	0.037906459	0.056187502	0.130441018	0.997833855	-1.102571095	-0.159346155	0.149541837	0.473463619	0.520299029	0.081954916	0.097629132	0.772469526	0.30043791	0.997187614	0.921529413	Bacteria.Bacteroidetes.Bacteroidia.Bacteroidales	ZNF329
336825	ENSG00000181894	rs12460050	0.375138148	0.067906812	0.833061054	0.918371788	0.112243942	-0.298220372	-0.011515595	0.006673676	0.125689571	0.16063073	0.054414863	0.064866012	0.159553106	0.025498375	0.999052585	0.923250751	Bacteria.Bacteroidetes.Bacteroidia.Bacteroidales.Rikenellaceae	ZNF329
336826	ENSG00000181894	rs12460050	0.345590342	0.060179336	0.710467262	0.808527457	0.125186822	-0.310562634	0.024327411	-0.025308931	0.131764346	0.162359064	0.065245781	0.104017043	0.192095647	0.026672808	0.998043854	0.98261409	Bacteria.Firmicutes.Clostridia.Clostridiales.Ruminococcaceaencultured	ZNF329
336827	ENSG00000181894	rs12460050	0.661049374	0.065865857	0.662062984	0.430324786	0.066995053	-0.322967074	-0.030059737	-0.074259086	0.15209482	0.172629466	0.068461429	0.093574244	0.340587515	0.036518132	0.991744893	0.884813348	Bacteria.Firmicutes.Bacilli.Lactobacillales.Carnobacteriaceae	ZNF329
336828	ENSG00000181894	rs12460050	0.513068632	0.076107471	0.615306161	0.493573613	0.087280388	-0.279896974	0.043861631	-0.061739174	0.132710277	0.155285036	0.086864408	0.089668997	0.206964829	0.030762481	0.784903365	0.9138367	Bacteria.Actinobacteria.Actinobacteria	ZNF329
336829	ENSG00000181894	rs12460050	0.632368256	0.108161829	0.634074722	0.401080287	0.071520812	-0.267010369	-0.035140645	0.074155526	0.148795429	0.163915968	0.073477084	0.087733626	0.236344365	0.033296982	0.990263512	0.935449612	Bacteria.Proteobacteria.Gammaproteobacteria.Pseudomonadales	ZNF329
336830	ENSG00000181894	rs12460050	0.411463533	0.091462076	0.835382034	0.509124658	0.1025138	-0.268880526	0.012697582	-0.049456944	0.124012138	0.156956299	0.060858926	0.07449849	0.184972523	0.032838584	0.997604342	0.996621608	Bacteria.Proteobacteria.Deltaproteobacteria	ZNF329
336831	ENSG00000181894	rs12460050	0.193009804	0.021565998	0.319397104	0.151748507	0.294880744	-0.561256625	0.075069247	-0.121088791	0.224182389	0.23835159	0.07481618	0.083484999	0.321698915	0.043941668	0.997594253	0.968019235	Bacteria.Firmicutes.Erysipelotrichia.Erysipelotrichales.Erysipelotrichaceae.Faecalitalea	ZNF329
336832	ENSG00000181894	rs12460050	0.362430877	0.050399971	0.850367184	0.622044542	0.113952258	-0.312402238	0.009741158	-0.03328103	0.124239872	0.156705807	0.051430856	0.067190944	0.172202055	0.021597244	0.913181289	0.913223836	Bacteria.Fusobacteria.Fusobacteriia.Fusobacteriales.Fusobacteriaceae.Fusobacterium	ZNF329
336833	ENSG00000181894	rs12460050	0.950469049	0.531899658	0.30823421	0.216044845	-0.010616276	-0.12760568	0.081910607	-0.114010028	0.170247049	0.203042462	0.079758327	0.091261003	0.48674524	0.301977211	0.839436801	0.769192295	Bacteria.Firmicutes.Erysipelotrichia.Erysipelotrichales.Erysipelotrichaceae	ZNF329
336834	ENSG00000181894	rs12460050	0.317095889	0.078283625	0.537165059	0.470617091	0.223565073	-0.434363556	0.050647108	-0.064121158	0.221746267	0.24280476	0.081636495	0.088355567	0.390134384	0.095538176	0.997947728	0.9977362	Bacteria.Actinobacteria.Actinobacteria.Micrococcales	ZNF329
336835	ENSG00000181894	rs12460050	0.295002773	0.068718862	0.509793633	0.465568812	0.223295473	-0.41299611	-0.040685408	0.040283636	0.211509422	0.22312469	0.06138289	0.054879941	0.429191919	0.082160509	0.996566686	0.997858307	Bacteria.Proteobacteria.Gammaproteobacteria	ZNF329
336836	ENSG00000181915	rs1509966	0.241802001	0.829476066	0.154154296	0.947405878	-0.267270434	0.043438873	0.113853479	0.004744492	0.226258021	0.200880527	0.078965152	0.071647347	0.17644742	0.268857606	0.613422893	0.937080379	Bacteria.Proteobacteria.Betaproteobacteria.Burkholderiales.Alcaligenaceae	ADO
336837	ENSG00000181915	rs1509966	0.391789554	0.526511906	0.083357757	0.222827572	0.284741138	-0.170668571	0.256266564	-0.138651275	0.330279133	0.268022933	0.14572454	0.112650024	0.381223152	0.312045956	0.662703663	0.794192827	Bacteria.Firmicutes.Clostridia.Clostridiales.Ruminococcaceae.Ruminiclostridium_9	ADO
336838	ENSG00000181915	rs1509966	0.434707211	0.758487895	0.572222722	0.164905432	-0.161309072	0.049941825	0.048983856	-0.094582066	0.205220505	0.16174713	0.086291126	0.067338078	0.205368754	0.156140716	0.559888411	0.860453167	Bacteria.Firmicutes.Clostridia.Clostridiales.Lachnospiraceae.Lachnospira	ADO
336839	ENSG00000181915	rs1509966	0.903488625	0.966523941	0.192174381	0.326311409	-0.027852206	0.007245583	-0.124224598	0.077264777	0.228803652	0.171980152	0.09426193	0.078121036	0.299751747	0.253442143	0.914489909	0.989428248	Bacteria.Proteobacteria.Gammaproteobacteria.Pasteurellales.Pasteurellaceae.Haemophilus	ADO
336840	ENSG00000181915	rs1509966	0.482417427	0.64932415	0.820927717	0.915770386	-0.226828182	0.112053161	-0.034866851	0.012994412	0.321070226	0.245290067	0.153416513	0.122386565	0.394912286	0.27447301	0.998820086	0.961415255	Bacteria.Firmicutes.Clostridia.Clostridiales.Family_XIII	ADO
336841	ENSG00000181915	rs1509966	0.376959507	0.573612244	0.712213133	0.891679616	-0.18402562	0.093075607	-0.045023493	0.012709309	0.206862515	0.164560486	0.121520236	0.092962904	0.177398337	0.163118287	0.999670759	0.996530704	Bacteria.Firmicutes.Clostridia.Clostridiales.Ruminococcaceae.Flavonifractor	ADO
336842	ENSG00000181915	rs1509966	0.537536327	0.365281611	0.236219902	0.160584543	0.246858058	-0.276124919	0.154790095	-0.139027849	0.398267107	0.302859292	0.129473036	0.097954043	0.440814692	0.241798557	0.998896274	0.990607199	Bacteria.Proteobacteria.Deltaproteobacteria.Desulfovibrionales.Desulfovibrionaceae.Desulfovibrio	ADO
336843	ENSG00000181915	rs1509966	0.404705595	0.491893784	0.020065181	0.032101682	-0.164969257	0.112580138	0.245137796	-0.158985728	0.196693898	0.162873574	0.102835239	0.072588865	0.168573391	0.126457071	0.801184192	0.677837927	Bacteria.Bacteroidetes.Bacteroidia.Bacteroidales.Rikenellaceae.Alistipes	ADO
336844	ENSG00000181915	rs1509966	0.602302704	0.892552337	0.971355814	0.784711481	-0.177185684	0.035197154	-0.005117894	-0.029328152	0.338366464	0.259555737	0.141980611	0.106913626	0.494024096	0.327230943	0.88941568	0.991218786	Bacteria.Firmicutes.Clostridia.Clostridiales.Lachnospiraceae.Lachnospiraceae_ND3007_group	ADO
336845	ENSG00000181915	rs1509966	0.828722708	0.91408041	0.080952322	0.497877193	0.049799713	0.019021786	0.1686195	-0.046598457	0.229266697	0.175617317	0.095116413	0.06836051	0.340454241	0.275355732	0.510529243	0.989197635	Bacteria.Firmicutes.Negativicutes.Selenomonadales.Acidaminococcaceae.Phascolarctobacterium	ADO
336846	ENSG00000181915	rs1509966	0.861004559	0.924750588	0.678878104	0.733493458	-0.059073024	0.021868527	0.048439973	-0.02626354	0.336041004	0.230635331	0.116479848	0.076805743	0.40087429	0.311950962	0.982891669	0.998439902	Bacteria.Verrucomicrobia.Verrucomicrobiae.Verrucomicrobiales.Verrucomicrobiaceae.Akkermansia	ADO
336847	ENSG00000181915	rs1509966	0.918529946	0.968857291	0.096931835	0.198581223	-0.022387281	-0.006653588	-0.169382897	0.106778161	0.218021221	0.169768225	0.100569311	0.082209213	0.407790144	0.220999461	0.977260763	0.903472313	Bacteria.Firmicutes.Negativicutes.Selenomonadales.Veillonellaceae.Veillonella	ADO
336848	ENSG00000181915	rs1509966	0.759039569	0.925005827	0.643690288	0.636738469	-0.08501072	0.020237963	0.044966806	-0.034861919	0.275976184	0.214167312	0.096762629	0.073471894	0.539060654	0.336784674	0.999985325	0.999758873	Bacteria.Firmicutes.Clostridia.Clostridiales.Ruminococcaceae.Ruminococcaceae_UCG_014	ADO
336849	ENSG00000181915	rs1509966	0.994154389	0.819783375	0.508278278	0.905321864	-0.002377523	0.059108754	0.089009051	-0.012953301	0.323266513	0.258401795	0.133808651	0.108481008	0.662718983	0.426604691	0.948905015	0.966332496	Bacteria.Firmicutes.Clostridia.Clostridiales.Ruminococcaceae.Ruminococcaceae_NK4A214_group	ADO
336850	ENSG00000181915	rs1509966	0.940260097	0.709756185	0.510249798	0.962162046	-0.022719339	0.086644605	0.079262016	-0.004124936	0.301984819	0.231782763	0.119713622	0.08661491	0.597539703	0.347432675	0.981084248	0.998600531	Bacteria.Firmicutes.Clostridia.Clostridiales.Ruminococcaceae.Ruminiclostridium_6	ADO
336851	ENSG00000181915	rs1509966	0.263426675	0.735395281	0.345473009	0.812389973	-0.349273035	0.101101542	-0.113743659	0.025193739	0.309613213	0.2978746	0.119690621	0.105718128	0.274030495	0.303165875	0.824134206	0.995071635	Bacteria.Firmicutes.Erysipelotrichia.Erysipelotrichales.Erysipelotrichaceae.Clostridium_innocuum_group	ADO
336852	ENSG00000181915	rs1509966	0.506898685	0.481062945	0.972934996	0.613842823	-0.162632512	0.133069186	0.003110261	-0.036486846	0.243691896	0.187773007	0.09132156	0.071960521	0.327622078	0.171619976	0.766359591	0.944604793	Bacteria.Firmicutes.Clostridia.Clostridiales.Lachnospiraceae.Lachnoclostridium	ADO
336853	ENSG00000181915	rs1509966	0.803850531	0.903642784	0.229282201	0.545565618	0.069465201	-0.024862936	0.132076871	-0.049814486	0.278547682	0.204575447	0.10882833	0.081984807	0.468897788	0.315457112	0.470673348	0.949459168	Bacteria.Firmicutes.Clostridia.Clostridiales.Christensenellaceae.Christensenellaceae_R_7_group	ADO
336854	ENSG00000181915	rs1509966	0.546925063	0.534472032	0.960228312	0.726324479	-0.165794539	0.135368322	0.004863925	0.026430941	0.273793586	0.216755696	0.097162461	0.075187351	0.388968245	0.260632022	0.901286235	0.99780419	Bacteria.Firmicutes.Clostridia.Clostridiales.Ruminococcaceae.Ruminococcus_2	ADO
336855	ENSG00000181915	rs1509966	0.315437364	0.626156397	0.142095608	0.524720833	-0.20469729	0.083762076	-0.144095224	0.055787589	0.202331949	0.171127914	0.096964082	0.087231113	0.174871012	0.161616669	0.881847214	0.993717266	Bacteria.Actinobacteria.Actinobacteria.Bifidobacteriales.Bifidobacteriaceae	ADO
336856	ENSG00000181915	rs1509966	0.312479221	0.469752876	0.347155329	0.730645591	-0.202660649	0.115242283	-0.06656431	-0.019650609	0.199088466	0.158487704	0.070291005	0.05683439	0.161172648	0.123731174	0.728683276	0.862164464	Bacteria.Firmicutes.Negativicutes.Selenomonadales.Veillonellaceae.Dialister	ADO
336857	ENSG00000181915	rs1509966	0.728683383	0.544404288	0.264076739	0.219636072	0.111914457	-0.150410676	-0.141145759	0.128304868	0.32124584	0.246830344	0.125290804	0.103517729	0.508581465	0.260504487	0.94780974	0.933837527	Bacteria.Firmicutes.Bacilli	ADO
336858	ENSG00000181915	rs1509966	0.964919092	0.867574028	0.152853841	0.107773354	-0.010099612	-0.029408947	0.131333701	-0.110185651	0.228749614	0.175679321	0.090796734	0.067566242	0.344495129	0.220611177	0.886764336	0.758387843	Bacteria.Proteobacteria.Betaproteobacteria.Burkholderiales.Alcaligenaceae.Parasutterella	ADO
336859	ENSG00000181915	rs1509966	0.889336955	0.839218893	0.563758838	0.842093856	-0.041580466	0.0436272	0.065083022	-0.015469323	0.297662671	0.214166429	0.112165667	0.07734109	0.540357427	0.303935667	0.996596763	0.999791394	Bacteria.Firmicutes.Clostridia.Clostridiales.Ruminococcaceae.Ruminococcaceae_UCG_005	ADO
336860	ENSG00000181915	rs1509966	0.365504686	0.440056593	0.458598142	0.280748482	-0.185803121	0.128922913	0.077433653	-0.097441184	0.203887994	0.165952829	0.103854431	0.089585382	0.164711242	0.121180778	0.997117901	0.9453081	Bacteria.Firmicutes.Clostridia.Clostridiales.Lachnospiraceae.Eubacterium_hallii_group	ADO
336861	ENSG00000181915	rs1509966	0.423503866	0.618980733	0.920061923	0.931469355	-0.16480762	0.081806724	0.009592608	0.006742627	0.204618731	0.163714959	0.095215435	0.078102808	0.204135212	0.16352015	0.995339941	0.956135677	Bacteria.Proteobacteria.Deltaproteobacteria.Desulfovibrionales.Desulfovibrionaceae.Bilophila	ADO
336862	ENSG00000181915	rs1509966	0.879196894	0.704436969	0.250903913	0.221111406	0.041630212	-0.078724871	-0.143756622	0.122850148	0.272829908	0.206620541	0.124089936	0.099437915	0.48956527	0.235067261	0.976314705	0.972565088	Bacteria.Firmicutes.Bacilli.Lactobacillales.Streptococcaceae.Streptococcus	ADO
336863	ENSG00000181915	rs1509966	0.419207844	0.419755738	0.423781632	0.706468104	-0.162835007	0.130536234	0.054855889	0.020005801	0.200298512	0.16075901	0.068147966	0.052888657	0.183998493	0.113260044	0.734982233	0.993577312	Bacteria.Proteobacteria.Betaproteobacteria.Burkholderiales.Alcaligenaceae.Sutterella	ADO
336864	ENSG00000181915	rs1509966	0.387569464	0.596740102	0.566108454	0.537025828	-0.177837069	0.086474555	-0.050506441	0.039645967	0.204439668	0.162635092	0.087572581	0.063882179	0.179751568	0.153443265	0.893044717	0.902710242	Bacteria.Fusobacteria.Fusobacteriia.Fusobacteriales.Fusobacteriaceae.Fusobacterium	ADO
336865	ENSG00000181915	rs1509966	0.740313391	0.749751289	0.453614172	0.563388819	0.160970724	-0.108315991	0.134559401	-0.075721243	0.483603158	0.338146599	0.178477457	0.130375771	0.59329897	0.393113772	0.99032513	0.895807458	Bacteria.Firmicutes.Clostridia.Clostridiales.Ruminococcaceae.Ruminococcaceae_UCG_013	ADO
336866	ENSG00000181915	rs1509966	0.846746914	0.504042973	0.485728166	0.576153536	-0.048463348	0.128214389	-0.067838989	-0.041787486	0.249754968	0.190830077	0.096757473	0.074375395	0.48856915	0.214594447	0.539982321	0.959942392	Bacteria.Firmicutes.Clostridia.Clostridiales.Lachnospiraceae.Anaerostipes	ADO
336867	ENSG00000181915	rs1509966	0.868451742	0.981283429	0.673766492	0.876762551	0.129723171	-0.018109759	-0.062100863	0.021881774	0.780142886	0.768980606	0.146846418	0.140550145	0.945262243	0.738964839	0.999973618	0.995427078	Bacteria.Bacteroidetes.Bacteroidia.Bacteroidales.Bacteroidaceae.Bacteroides	ADO
336868	ENSG00000181915	rs1509966	0.844579659	0.678283021	0.912164868	0.522429842	-0.120448716	-0.227459705	-0.015206137	0.085610879	0.611962546	0.545881691	0.137315617	0.133124857	0.841953837	0.627573176	0.999330493	0.996754281	Bacteria.Proteobacteria	ADO
336869	ENSG00000181915	rs1509966	0.496763679	0.736803103	0.889729047	0.965438629	-0.199521103	0.092351888	-0.016657077	0.004832981	0.29194045	0.273608856	0.119670054	0.111110426	0.470247729	0.382538243	0.998891856	0.999590371	Bacteria.Firmicutes.Bacilli.Bacillales.Staphylococcaceae.Staphylococcus	ADO
336870	ENSG00000181915	rs1509966	0.374063725	0.499914537	0.838787164	0.629442059	-0.183551235	0.115155197	-0.018273639	0.032760934	0.205074079	0.169740615	0.089461867	0.067575004	0.174129497	0.135705702	0.99935717	0.960853802	Bacteria.Firmicutes.Erysipelotrichia.Erysipelotrichales.Erysipelotrichaceae.Erysipelotrichaceae_UCG_003	ADO
336871	ENSG00000181915	rs1509966	0.386887955	0.752083641	0.830018251	0.236886284	-0.227196479	-0.065576695	-0.020795735	-0.095830818	0.260805881	0.20671467	0.096480298	0.08027226	0.333815895	0.344453421	0.769806139	0.959078693	Bacteria.Firmicutes.Clostridia.Clostridiales.Ruminococcaceae.Ruminococcus_1	ADO
336872	ENSG00000181915	rs1509966	0.364538444	0.456388049	0.776202589	0.557531842	-0.194297016	0.132258563	0.032724797	-0.055869278	0.212776718	0.176512793	0.114640483	0.09476494	0.187845972	0.14543707	0.92078388	0.938945092	Bacteria.Firmicutes.Clostridia.Clostridiales.Lachnospiraceae.Fusicatenibacter	ADO
336873	ENSG00000181915	rs1509966	0.345609747	0.320282901	0.626255642	0.300238489	-0.242615191	0.198126318	-0.060842044	0.102632076	0.255372942	0.19782296	0.124337555	0.09828318	0.240261638	0.123428684	0.937984761	0.899651207	Bacteria.Proteobacteria.Gammaproteobacteria.Pseudomonadales.Pseudomonadaceae.Pseudomonas	ADO
336874	ENSG00000181915	rs1509966	0.628854388	0.513540034	0.889755633	0.712569827	-0.149214148	0.168244091	0.018614271	0.039615658	0.307251615	0.256103392	0.133763659	0.107063288	0.530470518	0.291407443	0.99991226	0.996396152	Bacteria.Actinobacteria.Coriobacteriia.Coriobacteriales.Coriobacteriaceae.Collinsella	ADO
336875	ENSG00000181915	rs1509966	0.729881757	0.632335451	0.799220379	0.253170125	-0.115432871	-0.115005997	0.031948342	-0.100233437	0.332876989	0.239241061	0.125091243	0.086939621	0.492519781	0.356369302	0.999878354	0.954088273	Bacteria.Bacteroidetes.Bacteroidia.Bacteroidales.Porphyromonadaceae.Barnesiella	ADO
336876	ENSG00000181915	rs1509966	0.781301418	0.962848781	0.696006657	0.614056955	-0.085103608	0.010384668	0.040735991	-0.038449669	0.305275482	0.22208982	0.103798082	0.075877584	0.468323948	0.424112378	0.997329664	0.92426646	Bacteria.Firmicutes.Negativicutes.Selenomonadales.Veillonellaceae.Megasphaera	ADO
336877	ENSG00000181915	rs1509966	0.181922994	0.340994562	0.174640631	0.23598782	-0.297711281	0.181425234	-0.133403548	0.09053855	0.220641807	0.189135182	0.097200979	0.075692394	0.15381355	0.137818955	0.979221309	0.998719086	Bacteria.Firmicutes.Bacilli.Bacillales.Family_XI.Gemella	ADO
336878	ENSG00000181915	rs1509966	0.759859087	0.980598119	0.158325622	0.61570122	0.078377551	0.004572772	0.156127981	-0.040458467	0.255339147	0.187310294	0.109399121	0.080214551	0.359025909	0.30573322	0.813115076	0.998819627	Bacteria.Firmicutes.Clostridia.Clostridiales.Ruminococcaceae.Ruminococcaceae_UCG_003	ADO
336879	ENSG00000181915	rs1509966	0.964912688	0.990562715	0.30451488	0.53288788	-0.011367863	-0.002434245	0.144061603	-0.06904796	0.257427665	0.205010759	0.139193032	0.110133085	0.451885129	0.261787982	0.999672451	0.998587032	Bacteria.Firmicutes.Clostridia.Clostridiales.Ruminococcaceae.Butyricicoccus	ADO
336880	ENSG00000181915	rs1509966	0.645287074	0.618637645	0.106760558	0.176554037	0.126005718	-0.097437776	-0.236489449	0.164102186	0.272461092	0.194805457	0.144590245	0.120107266	0.31568611	0.184710942	0.643387721	0.88248896	Bacteria.Actinobacteria	ADO
336881	ENSG00000181915	rs1509966	0.225222005	0.470761193	0.267048748	0.532842684	-0.270395161	0.140079486	-0.108148168	0.060411386	0.220839602	0.193085078	0.096604403	0.096346887	0.175528535	0.163605823	0.945687051	0.866774619	Bacteria.Firmicutes.Bacilli.Lactobacillales.Carnobacteriaceae.Granulicatella	ADO
336882	ENSG00000181915	rs1509966	0.299452936	0.623169434	0.129168744	0.533587829	-0.211759209	0.08450669	-0.14768617	0.054452608	0.20245411	0.17116382	0.096092787	0.087002218	0.175106831	0.148285111	0.77292612	0.981619604	Bacteria.Actinobacteria.Actinobacteria.Bifidobacteriales.Bifidobacteriaceae.Bifidobacterium	ADO
336883	ENSG00000181915	rs1509966	0.390047543	0.585294712	0.566077823	0.711015465	-0.17712997	0.091778258	0.055149792	-0.030209099	0.204699593	0.167355855	0.095616076	0.081181506	0.178651795	0.136303407	0.998525812	0.997174658	Bacteria.Proteobacteria.Deltaproteobacteria.Desulfovibrionales.Desulfovibrionaceae	ADO
336884	ENSG00000181915	rs1509966	0.351497948	0.818666989	0.206450157	0.726474683	-0.195392538	-0.043482128	-0.115310704	-0.026477999	0.208212327	0.188896626	0.090359577	0.07536435	0.226869722	0.158848989	0.405622053	0.982165009	Bacteria.Firmicutes.Clostridia.Clostridiales.Peptostreptococcaceae.Intestinibacter	ADO
336885	ENSG00000181915	rs1509966	0.980953944	0.669442101	0.861306597	0.723087157	0.030287509	0.534720927	-0.037238846	-0.074107506	1.263822395	1.246838527	0.212301933	0.208240706	0.999178724	0.874090404	0.997650199	0.999159905	Bacteria.Firmicutes.Clostridia.Clostridiales	ADO
336886	ENSG00000181915	rs1509966	0.396916921	0.299789646	0.723576304	0.348766411	-0.195427697	0.214299955	0.038073557	-0.102261546	0.22916745	0.205027201	0.10718361	0.108350766	0.286860283	0.157498592	0.924247522	0.907452992	Bacteria.Firmicutes.Clostridia.Clostridiales.Lachnospiraceae.Blautia	ADO
336887	ENSG00000181915	rs1509966	0.233294639	0.464895456	0.388005976	0.569365562	-0.315560515	0.158974862	-0.081521803	0.042909883	0.262285645	0.216249672	0.093803365	0.075031027	0.261549672	0.214077869	0.999858829	0.949399332	Bacteria.Proteobacteria.Betaproteobacteria.Neisseriales.Neisseriaceae.Eikenella	ADO
336888	ENSG00000181915	rs1509966	0.287099226	0.636043242	0.389476464	0.774975096	-0.244874668	0.097609379	-0.07972077	0.024086527	0.228148403	0.205288612	0.092017461	0.083905949	0.208632815	0.178015236	0.910015862	0.979585985	Bacteria.Firmicutes.Erysipelotrichia.Erysipelotrichales.Erysipelotrichaceae.Erysipelatoclostridium	ADO
336889	ENSG00000181915	rs1509966	0.36163734	0.269671351	0.70960195	0.348646183	-0.263541939	0.288874701	-0.035819619	0.080994002	0.286856877	0.25947146	0.095767607	0.085795285	0.353629042	0.175796379	0.994527911	0.925873833	Bacteria.Proteobacteria.Gammaproteobacteria.Enterobacteriales.Enterobacteriaceae.Citrobacter	ADO
336890	ENSG00000181915	rs1509966	0.497169641	0.700606647	0.643399937	0.773358364	-0.14546179	0.06517018	0.055197558	-0.030854278	0.213042153	0.168745341	0.118673769	0.106693036	0.203542356	0.156535716	0.999276643	0.988728768	Bacteria.Firmicutes.Clostridia.Clostridiales.Ruminococcaceae.Ruminiclostridium_5	ADO
336891	ENSG00000181915	rs1509966	0.356384149	0.546419689	0.590277838	0.664299729	-0.192522207	0.099573618	-0.055705271	0.032598761	0.207261057	0.164228496	0.102945273	0.074772159	0.157376471	0.149675599	0.987817466	0.997201293	Bacteria.Firmicutes.Clostridia.Clostridiales.Lachnospiraceae.Coprococcus_1	ADO
336892	ENSG00000181915	rs1509966	0.9713707	0.573805799	0.334944802	0.814585556	0.010382737	0.138175408	-0.104153814	-0.021386904	0.288187734	0.24442203	0.107219118	0.090827091	0.578834787	0.248884354	0.761472878	0.908563671	Bacteria.Firmicutes.Negativicutes.Selenomonadales.Veillonellaceae	ADO
336893	ENSG00000181915	rs1509966	0.923855237	0.926995817	0.460196506	0.650428705	0.032353473	-0.023767731	-0.10895627	0.056577311	0.33718981	0.258397505	0.146656118	0.124270685	0.483305768	0.434919055	0.888660174	0.859306145	Bacteria.Firmicutes.Erysipelotrichia.Erysipelotrichales	ADO
336894	ENSG00000181915	rs1509966	0.205069938	0.222233127	0.288242278	0.169085263	-0.292367171	0.240827394	-0.16039839	0.177379973	0.228399241	0.195410853	0.149800214	0.1275551	0.195246464	0.09218126	0.999005033	0.886474056	Bacteria.Actinobacteria.Coriobacteriia.Coriobacteriales	ADO
336895	ENSG00000181915	rs1509966	0.785196875	0.58485513	0.22923626	0.178068672	0.078808572	-0.12034662	-0.14606513	0.133966904	0.287956818	0.219192231	0.12034233	0.098399326	0.489980933	0.224040531	0.967792983	0.950973549	Bacteria.Firmicutes.Bacilli.Lactobacillales	ADO
336896	ENSG00000181915	rs1509966	0.14718384	0.304740426	0.196301235	0.287884624	-0.370024505	0.254431593	0.148145164	-0.113397839	0.252223149	0.24594868	0.113471685	0.105825954	0.214646939	0.192696809	0.99759175	0.986746924	Bacteria.Firmicutes.Clostridia.Clostridiales.Lachnospiraceae.Lachnospiraceae_UCG_008	ADO
336897	ENSG00000181915	rs1509966	0.963429397	0.883103141	0.100492285	0.419964401	-0.010122053	0.025256519	0.158710822	-0.053861652	0.219912823	0.171096619	0.09525495	0.066362056	0.409622229	0.235565492	0.808439958	0.956389156	Bacteria.Firmicutes.Negativicutes.Selenomonadales.Acidaminococcaceae	ADO
336898	ENSG00000181915	rs1509966	0.40584362	0.565716413	0.292609108	0.308733061	-0.169381491	0.099898152	-0.12544326	0.090951545	0.20244721	0.173037176	0.118229363	0.088653809	0.19972411	0.148974389	0.88760533	0.997132292	Bacteria.Firmicutes.Bacilli.Bacillales	ADO
336899	ENSG00000181915	rs1509966	0.487992171	0.419549669	0.758705878	0.490534078	-0.30232347	0.266035054	-0.054260074	0.092253815	0.43345342	0.327483672	0.175896659	0.133047159	0.476019619	0.246198735	0.99792254	0.986607256	Bacteria.Firmicutes.Clostridia.Clostridiales.Family_XIII.Family_XIII_AD3011_group	ADO
336900	ENSG00000181915	rs1509966	0.628140523	0.769448896	0.407630247	0.757149385	-0.105188565	0.049580857	0.074506876	-0.021255987	0.21614653	0.168457226	0.089393245	0.068450051	0.251066263	0.194743972	0.911615867	0.968690107	Bacteria.Firmicutes.Clostridia.Clostridiales.Ruminococcaceae.Ruminococcaceae_UCG_002	ADO
336901	ENSG00000181915	rs1509966	0.813335923	0.833753694	0.626503198	0.865432717	-0.068319089	0.053368947	-0.043830047	0.014750252	0.28816196	0.25325205	0.089636035	0.086697541	0.597308072	0.365598648	0.9994853	0.999502343	Bacteria.Firmicutes.Clostridia.Clostridiales.Lachnospiraceae.Ruminococcus_gnavus_group	ADO
336902	ENSG00000181915	rs1509966	0.977143563	0.807704421	0.803041591	0.896829211	0.025909653	0.216590136	-0.040936197	-0.020337499	0.900869807	0.886275329	0.163460985	0.156230791	0.966803277	0.699855361	0.997675757	0.947294817	Bacteria.Bacteroidetes	ADO
336903	ENSG00000181915	rs1509966	0.175877643	0.538785586	0.153416887	0.488124713	-0.312879928	0.1580045	-0.096047325	0.052129893	0.228635442	0.25570283	0.066494226	0.074763602	0.207838144	0.225816009	0.86527713	0.998607976	Bacteria.Firmicutes.Clostridia.Clostridiales.Lachnospiraceae.Tyzzerella_4	ADO
336904	ENSG00000181915	rs1509966	0.547767382	0.931964344	0.813335275	0.478427832	-0.145281541	0.01659589	-0.016246694	0.045035769	0.24042476	0.193639594	0.068526422	0.063168109	0.357042482	0.31920832	0.997282517	0.999171204	Bacteria.Proteobacteria.Gammaproteobacteria.Enterobacteriales.Enterobacteriaceae	ADO
336905	ENSG00000181915	rs1509966	0.616288244	0.685840714	0.989377544	0.846088167	-0.180948756	0.165735533	0.001306885	-0.020391336	0.359354605	0.407892112	0.097784308	0.104630811	0.796851822	0.47983992	0.998803525	0.997226571	Bacteria.Firmicutes.Clostridia.Clostridiales.Lachnospiraceae.Eubacterium_rectale_group	ADO
336906	ENSG00000181915	rs1509966	0.205034411	0.898419728	0.21990321	0.81084893	-0.332586474	0.029658343	0.109999449	0.01949178	0.259798204	0.23142037	0.088800751	0.081112159	0.208547817	0.294991998	0.671769392	0.996359602	Bacteria.Proteobacteria.Betaproteobacteria	ADO
336907	ENSG00000181915	rs1509966	0.977342484	0.807379256	0.803157788	0.896544908	0.025675075	0.216900997	-0.040901783	-0.02038918	0.900553337	0.886018411	0.163422051	0.156194896	0.966789155	0.702250046	0.997187614	0.944142772	Bacteria.Bacteroidetes.Bacteroidia.Bacteroidales	ADO
336908	ENSG00000181915	rs1509966	0.636049288	0.433912284	0.894911304	0.477684416	-0.140848046	0.174638832	0.013485371	0.053526758	0.296231969	0.221793061	0.101691775	0.074950543	0.377902455	0.232342075	0.787276209	0.891116487	Bacteria.Firmicutes.Clostridia.Clostridiales.Lachnospiraceae.Lachnospiraceae_UCG_010	ADO
336909	ENSG00000181915	rs1509966	0.306201374	0.603644865	0.08402941	0.316703779	-0.207714255	0.089702749	-0.182027938	0.084033294	0.201401326	0.171939556	0.1037395	0.083281613	0.191569275	0.141616525	0.397650256	0.816075101	Bacteria.Firmicutes.Clostridia.Clostridiales.Peptostreptococcaceae	ADO
336910	ENSG00000181915	rs1509966	0.83074197	0.891717106	0.249694918	0.184211716	-0.048134894	-0.02464541	0.127134419	-0.122092648	0.224288323	0.180332944	0.109459144	0.090966905	0.338914615	0.21749636	0.998043854	0.956749585	Bacteria.Firmicutes.Clostridia.Clostridiales.Ruminococcaceaencultured	ADO
336911	ENSG00000181915	rs1509966	0.16326506	0.33687655	0.058999364	0.128950298	-0.294078491	0.161268066	0.188581435	-0.108382593	0.208545229	0.166684026	0.098120577	0.070478748	0.115845941	0.088087682	0.902579082	0.97562022	Bacteria.Bacteroidetes.Bacteroidia.Bacteroidales.Porphyromonadaceae	ADO
336912	ENSG00000181915	rs1509966	0.864011303	0.845898156	0.109723159	0.243041817	0.041154536	-0.034442199	-0.216519266	0.124661326	0.239340538	0.176507037	0.133519274	0.105813275	0.293327354	0.205321952	0.611457216	0.905446185	Bacteria.Actinobacteria.Actinobacteria	ADO
336913	ENSG00000181915	rs1509966	0.474230662	0.214825216	0.917496612	0.299392034	-0.173699279	0.275641523	0.007837527	0.071068168	0.241317244	0.220048696	0.075367281	0.067936665	0.373188431	0.133715614	0.884791833	0.918788307	Bacteria.Bacteroidetes.Bacteroidia.Bacteroidales.Prevotellaceae.Prevotella_9	ADO
336914	ENSG00000181915	rs1509966	0.744189441	0.770809958	0.37774338	0.529129527	0.130770628	-0.098329121	0.129859021	-0.0764664	0.399052314	0.336128577	0.146215549	0.120851503	0.676286865	0.526589568	0.78982417	0.931410423	Bacteria.Firmicutes.Clostridia.Clostridiales.Ruminococcaceae.Anaerotruncus	ADO
336915	ENSG00000181915	rs1509966	0.464047152	0.665807147	0.99251216	0.919536493	-0.17091872	0.079491176	-0.00062783	0.006044926	0.232053627	0.183207029	0.066642057	0.059608268	0.281154196	0.192223158	0.999492402	0.999741582	Bacteria.Proteobacteria.Gammaproteobacteria.Enterobacteriales.Enterobacteriaceae.Escherichia_Shigella	ADO
336916	ENSG00000181915	rs1509966	0.202521033	0.473247037	0.345827236	0.751464711	-0.494687646	0.186306684	-0.130405597	0.029246517	0.384254025	0.258255136	0.137325218	0.091954997	0.314866673	0.282255035	0.961249848	0.997513341	Bacteria.Firmicutes.Clostridia.Clostridiales.Lachnospiraceae.Eubacterium_xylanophilum_group	ADO
336917	ENSG00000181915	rs1509966	0.321987171	0.689212286	0.513706737	0.845385332	-0.22085686	0.089749714	-0.04209089	0.013603265	0.221302659	0.223416926	0.064096768	0.069478856	0.280774242	0.255718077	0.99714486	0.996602117	Bacteria.Firmicutes.Clostridia.Clostridiales.Clostridiaceae_1.Clostridium_sensu_stricto_1	ADO
336918	ENSG00000181915	rs1509966	0.424020791	0.606855414	0.953420009	0.977800389	-0.168000332	0.085077782	-0.005845293	0.002278668	0.208816595	0.16453504	0.099683664	0.081573304	0.177554976	0.161653121	0.795696539	0.986151901	Bacteria.Firmicutes.Clostridia.Clostridiales.Lachnospiraceae.Dorea	ADO
336919	ENSG00000181915	rs1509966	0.917716894	0.703708297	0.627647957	0.3787278	-0.035065007	-0.100998116	0.056846136	-0.077913062	0.33809838	0.264393778	0.116642671	0.087909063	0.596094394	0.355541309	0.997594253	0.968019235	Bacteria.Firmicutes.Erysipelotrichia.Erysipelotrichales.Erysipelotrichaceae.Faecalitalea	ADO
336920	ENSG00000181915	rs1509966	0.622914126	0.960119269	0.806031251	0.45738821	-0.136368879	0.01026707	0.031523527	-0.0728553	0.276004739	0.204535186	0.127857053	0.097450196	0.352503207	0.2709473	0.855631344	0.981481548	Bacteria.Firmicutes.Clostridia.Clostridiales.Lachnospiraceae.Eubacterium_eligens_group	ADO
336921	ENSG00000181915	rs1509966	0.352357721	0.861776635	0.57036775	0.87716776	-0.205612188	0.036875135	-0.036269802	-0.010259939	0.219496646	0.210950755	0.063585741	0.066120424	0.279897499	0.265646251	0.982255696	0.99999132	Bacteria.Firmicutes.Clostridia.Clostridiales.Clostridiaceae_1	ADO
336922	ENSG00000181915	rs1509966	0.378681595	0.572570677	0.564459814	0.702869311	-0.182199223	0.095383918	0.057576153	-0.031971573	0.20555477	0.168183249	0.09940727	0.083447121	0.175733058	0.142087482	0.997604342	0.996621608	Bacteria.Proteobacteria.Deltaproteobacteria	ADO
336923	ENSG00000181915	rs1509966	0.397927925	0.607298104	0.630489663	0.560640309	-0.173766903	0.08404547	-0.042002181	0.037254784	0.204206385	0.162739303	0.086902699	0.063694345	0.178623815	0.158642309	0.891153322	0.908393237	Bacteria.Fusobacteria.Fusobacteriia.Fusobacteriales	ADO
336924	ENSG00000181915	rs1509966	0.633854518	0.941419495	0.551015651	0.896411905	0.777146638	-0.114848803	-0.158212304	0.033060468	1.623912876	1.556837615	0.263968291	0.252938458	0.999435429	0.999772384	0.999968393	0.999515331	Bacteria.Firmicutes	ADO
336925	ENSG00000181915	rs1509966	0.911552574	0.972504775	0.205801651	0.356168035	-0.025741399	0.005972748	-0.120448561	0.072382649	0.230836028	0.172623017	0.094249181	0.077888782	0.285010469	0.252798767	0.895619078	0.987424055	Bacteria.Proteobacteria.Gammaproteobacteria.Pasteurellales.Pasteurellaceae	ADO
336926	ENSG00000181915	rs1509966	0.402839031	0.490396215	0.020193475	0.032372363	-0.165658649	0.113070824	0.244686322	-0.158406444	0.196728982	0.163017147	0.102756097	0.072442025	0.167239145	0.123944488	0.808526834	0.687440173	Bacteria.Bacteroidetes.Bacteroidia.Bacteroidales.Rikenellaceae	ADO
336927	ENSG00000181915	rs1509966	0.910005736	0.505789691	0.929711459	0.570022346	-0.102426445	0.603998514	-0.015408573	-0.098767603	0.902654554	0.90267814	0.174008987	0.17299719	0.954184916	0.730673981	0.999826541	0.999832315	Bacteria.Firmicutes.Clostridia.Clostridiales.Lachnospiraceae	ADO
336928	ENSG00000181915	rs1509966	0.985492816	0.726717404	0.212913751	0.215577179	0.004430623	-0.071487284	0.096859579	-0.087308021	0.242731983	0.203662765	0.076998562	0.069814986	0.339892942	0.189549914	0.955858825	0.959762661	Bacteria.Firmicutes.Clostridia.Clostridiales.Lachnospiraceae.Tyzzerella	ADO
336929	ENSG00000181915	rs1509966	0.173081775	0.834653628	0.142916529	0.882438437	-0.329823481	0.043712314	0.125275763	0.011064863	0.239435878	0.208574399	0.084476586	0.074530345	0.164423448	0.272784353	0.567681695	0.994680072	Bacteria.Proteobacteria.Betaproteobacteria.Burkholderiales	ADO
336930	ENSG00000181915	rs1509966	0.069672723	0.086697368	0.002852695	0.006885982	0.558143495	-0.406459947	0.391385443	-0.245194417	0.30260435	0.233677662	0.126218596	0.087844425	0.11418947	0.066906657	0.361393138	0.648735722	Bacteria.Bacteroidetes.Bacteroidia.Bacteroidales.Porphyromonadaceae.Odoribacter	ADO
336931	ENSG00000181915	rs1509966	0.755602989	0.727956973	0.772100377	0.408131956	-0.095190211	-0.092712798	0.033055285	-0.083153648	0.304534022	0.265387719	0.113654886	0.099875013	0.594183539	0.366229255	0.998832683	0.968981908	Bacteria.Firmicutes.Clostridia.Clostridiales.Ruminococcaceae.Eubacterium_coprostanoligenes_group	ADO
336932	ENSG00000181915	rs1509966	0.331309568	0.420112315	0.634207275	0.434394623	-0.208574735	0.14261167	0.037300262	-0.050023399	0.21309305	0.175765701	0.07802327	0.063597242	0.208041417	0.151135564	0.764392522	0.829471463	Bacteria.Firmicutes.Clostridia.Clostridiales.Lachnospiraceae.Roseburia	ADO
336933	ENSG00000181915	rs1509966	0.241446969	0.433343201	0.313371359	0.47696918	-0.26134365	0.152799361	-0.098759785	0.069225679	0.22107211	0.193815545	0.097199452	0.096774983	0.187722753	0.148092247	0.991744893	0.884813348	Bacteria.Firmicutes.Bacilli.Lactobacillales.Carnobacteriaceae	ADO
336934	ENSG00000181915	rs1509966	0.844269953	0.875714689	0.474251983	0.651800827	0.081329211	-0.059469164	-0.104427394	0.058304573	0.41237585	0.378732803	0.145086103	0.128606011	0.733702339	0.554936697	0.891095006	0.916047991	Bacteria.Firmicutes.Negativicutes.Selenomonadales	ADO
336935	ENSG00000181915	rs1509966	0.303015979	0.306756712	0.558079885	0.206521906	-0.229694317	0.182896941	-0.065628467	0.118379864	0.221239284	0.177543645	0.111473809	0.092779475	0.149304412	0.074491511	0.990263512	0.935449612	Bacteria.Proteobacteria.Gammaproteobacteria.Pseudomonadales	ADO
336936	ENSG00000181915	rs1509966	0.967103558	0.825120949	0.580315728	0.552932037	-0.014496396	-0.066573099	-0.050617672	0.053281679	0.350150628	0.300072429	0.091086202	0.089328118	0.671248084	0.361633342	0.996566686	0.997858307	Bacteria.Proteobacteria.Gammaproteobacteria	ADO
336937	ENSG00000181915	rs1509966	0.394971761	0.624058626	0.53087574	0.570512919	-0.17413794	0.083030354	0.051336014	-0.03737168	0.203358334	0.168605722	0.081480296	0.065542223	0.170075272	0.172009756	0.968802863	0.997181136	Bacteria.Bacteroidetes.Bacteroidia.Bacteroidales.Prevotellaceae	ADO
336938	ENSG00000181915	rs1509966	0.920281557	0.925955772	0.455803664	0.649899338	0.033815566	-0.024073467	-0.109933872	0.056662142	0.336578443	0.25803456	0.146527136	0.124255071	0.480826491	0.428760224	0.879099353	0.860642577	Bacteria.Firmicutes.Erysipelotrichia.Erysipelotrichales.Erysipelotrichaceae	ADO
336939	ENSG00000181915	rs1509966	0.386827138	0.695536436	0.583249441	0.847799767	-0.36814067	0.1368487	0.054628902	-0.015128239	0.422545649	0.348132328	0.099072911	0.078509313	0.506557127	0.461542831	0.963263667	0.932561433	Bacteria.Firmicutes.Clostridia.Clostridiales.Ruminococcaceae.Faecalibacterium	ADO
336940	ENSG00000181915	rs1509966	0.806930752	0.906326958	0.230628908	0.549058396	0.068265893	-0.024135521	0.131504925	-0.04934305	0.278198095	0.204308861	0.108674197	0.081922012	0.467995298	0.310174941	0.470968605	0.955305534	Bacteria.Firmicutes.Clostridia.Clostridiales.Christensenellaceae	ADO
336941	ENSG00000181915	rs1509966	0.59352257	0.884484615	0.524077439	0.958662524	-0.116013606	0.025250526	0.051433925	-0.003497011	0.21628736	0.173116781	0.080298546	0.067208453	0.250043647	0.178834533	0.766049586	0.930101447	Bacteria.Firmicutes.Clostridia.Clostridiales.Lachnospiraceae.Lachnospiraceae_NK4A136_group	ADO
336942	ENSG00000181915	rs1509966	0.421035903	0.461146068	0.719529826	0.598319382	-0.26876939	0.208173934	-0.044423623	0.055022292	0.33191472	0.28080051	0.123176228	0.103929856	0.438929155	0.284794024	0.997947728	0.9977362	Bacteria.Actinobacteria.Actinobacteria.Micrococcales	ADO
336943	ENSG00000181915	rs1509966	0.813006389	0.791695707	0.990067386	0.884753789	-0.18652112	0.19969943	0.002079918	-0.022303496	0.785311246	0.753018385	0.166433592	0.15327177	0.923323986	0.756535744	0.999135888	0.99931625	Bacteria.Firmicutes.Clostridia.Clostridiales.Ruminococcaceae	ADO
336944	ENSG00000181915	rs1509966	0.217274615	0.284592777	0.327448834	0.263465984	-0.289616195	0.216555663	-0.143169474	0.138964605	0.232456142	0.200707605	0.1450994	0.123195467	0.200286634	0.114130512	0.999739884	0.870820978	Bacteria.Actinobacteria.Coriobacteriia.Coriobacteriales.Coriobacteriaceae	ADO
336945	ENSG00000181915	rs1509966	0.351458409	0.310065297	0.5823721	0.726368166	-0.189596835	0.185394181	-0.055099571	-0.02952314	0.202019668	0.181212812	0.099693615	0.083997624	0.1741587	0.099310622	0.999694213	0.908466096	Bacteria.Firmicutes.Clostridia.Clostridiales.Lachnospiraceaencultured	ADO
336946	ENSG00000181915	rs1509966	0.831897471	0.90537039	0.706308441	0.751863371	-0.070930981	0.027467954	0.043998629	-0.024314362	0.332815937	0.230156526	0.116251297	0.076574743	0.409917098	0.308461615	0.959597159	0.99789802	Bacteria.Verrucomicrobia	ADO
336947	ENSG00000181915	rs1509966	0.489597142	0.660169565	0.261608078	0.385374496	-0.141448352	0.071378026	0.094534872	-0.056681248	0.203553273	0.161597031	0.083478633	0.06485797	0.186300691	0.180219418	0.998277807	0.999325446	Bacteria.Bacteroidetes.Bacteroidia.Bacteroidales.Porphyromonadaceae.Parabacteroides	ADO
336948	ENSG00000181915	rs1509966	0.850780299	0.641757635	0.240528454	0.183178621	0.051955892	-0.098231591	-0.145586605	0.134918184	0.275082722	0.210153827	0.122909787	0.100282873	0.507219929	0.220790454	0.981698993	0.959357679	Bacteria.Firmicutes.Bacilli.Lactobacillales.Streptococcaceae	ADO
336949	ENSG00000181915	rs1509966	0.249166487	0.815660688	0.400847208	0.598241485	-0.293146544	-0.053493793	-0.085214866	-0.046413053	0.252106436	0.228530468	0.100767808	0.087649438	0.2709911	0.317440857	0.753486068	0.996502544	Bacteria.Firmicutes.Clostridia.Clostridiales.Family_XI	ADO
336950	ENSG00000181915	rs1509966	0.383615208	0.98840532	0.603891118	0.762522038	-0.214566864	0.003324852	0.051902484	0.027655257	0.244607626	0.227912264	0.09955299	0.091138468	0.316386208	0.33588909	0.93058108	0.997216401	Bacteria.Firmicutes.Clostridia.Clostridiales.Ruminococcaceae.Subdoligranulum	ADO
336951	ENSG00000181991	rs12900570	0.411298265	0.20572184	0.349920014	0.756913256	-0.12254458	0.210439986	0.05433032	-0.020791339	0.148190961	0.164636769	0.057704354	0.066886559	0.191447266	0.06334412	0.728683276	0.862164464	Bacteria.Firmicutes.Negativicutes.Selenomonadales.Veillonellaceae.Dialister	MRPS11
336952	ENSG00000181991	rs12900570	0.304000801	0.325484093	0.47046114	0.634356738	-0.275352444	0.332178166	-0.076878997	0.056621454	0.265761901	0.335281263	0.105897824	0.118490935	0.403629588	0.224187737	0.998832683	0.981449155	Bacteria.Firmicutes.Clostridia.Clostridiales.Ruminococcaceae.Eubacterium_coprostanoligenes_group	MRPS11
336953	ENSG00000181991	rs12900570	0.338983551	0.386720956	0.62995185	0.800584947	-0.228304115	0.193653911	-0.050657203	-0.02524417	0.237010198	0.222222704	0.104645033	0.099533009	0.354999456	0.257588325	0.874727475	0.906810974	Bacteria.Firmicutes.Clostridia.Clostridiales.Ruminococcaceae.Ruminiclostridium_9	MRPS11
336954	ENSG00000181991	rs12900570	0.518615323	0.177221724	0.738903388	0.625536529	-0.117960845	0.33722712	0.022701856	0.042218516	0.181753637	0.247204688	0.067820547	0.086098507	0.301600832	0.094416482	0.982891669	0.998439902	Bacteria.Verrucomicrobia.Verrucomicrobiae.Verrucomicrobiales.Verrucomicrobiaceae.Akkermansia	MRPS11
336955	ENSG00000181991	rs12900570	0.339361493	0.264607624	0.537647751	0.414558631	-0.145151126	0.186817154	-0.032357214	-0.047909045	0.150805075	0.166018104	0.052217679	0.058343362	0.160837237	0.078178166	0.767054287	0.993577312	Bacteria.Proteobacteria.Betaproteobacteria.Burkholderiales.Alcaligenaceae.Sutterella	MRPS11
336956	ENSG00000181991	rs12900570	0.357430025	0.225641546	0.644471178	0.625526392	-0.182980992	0.285863583	-0.036856557	0.04303316	0.197421139	0.233686767	0.079497907	0.087757278	0.323599552	0.134552549	0.858833699	0.995071635	Bacteria.Firmicutes.Erysipelotrichia.Erysipelotrichales.Erysipelotrichaceae.Clostridium_innocuum_group	MRPS11
336957	ENSG00000181991	rs12900570	0.60417267	0.500213101	0.15328188	0.935137549	0.118961637	0.169135117	0.127230919	-0.007787226	0.22835569	0.249482213	0.088053461	0.095316672	0.411518259	0.249393682	0.724808548	0.99780419	Bacteria.Firmicutes.Clostridia.Clostridiales.Ruminococcaceae.Ruminococcus_2	MRPS11
336958	ENSG00000181991	rs12900570	0.081840709	0.068864097	0.119365895	0.165059754	-0.411666063	0.519192094	-0.158353489	0.157727431	0.2329107	0.280648765	0.100335692	0.11233631	0.176028352	0.064979042	0.763505393	0.942166966	Bacteria.Firmicutes.Clostridia.Clostridiales.Lachnospiraceae.Lachnospiraceae_ND3007_group	MRPS11
336959	ENSG00000181991	rs12900570	0.138832184	0.162820387	0.237351818	0.595874519	-0.35634283	0.304304617	-0.099638176	0.040205014	0.237792133	0.215565642	0.083545269	0.075436325	0.249578251	0.146698188	0.998896274	0.99087052	Bacteria.Proteobacteria.Deltaproteobacteria.Desulfovibrionales.Desulfovibrionaceae.Desulfovibrio	MRPS11
336960	ENSG00000181991	rs12900570	0.507974251	0.282394885	0.346716715	0.239212987	-0.099486519	0.179537492	0.071940951	-0.09550607	0.149452064	0.165633873	0.07589912	0.080402129	0.199275277	0.08703291	0.975966367	0.997201293	Bacteria.Firmicutes.Clostridia.Clostridiales.Lachnospiraceae.Coprococcus_1	MRPS11
336961	ENSG00000181991	rs12900570	0.340015351	0.162117672	0.293135516	0.271016322	-0.144394369	0.236439276	0.079634204	-0.089739071	0.150223531	0.167206526	0.075137266	0.080833696	0.158058017	0.05561409	0.997117901	0.9453081	Bacteria.Firmicutes.Clostridia.Clostridiales.Lachnospiraceae.Eubacterium_hallii_group	MRPS11
336962	ENSG00000181991	rs12900570	0.470363939	0.462822607	0.883892549	0.489049085	-0.147363779	0.152249469	-0.012071387	-0.05852581	0.202943236	0.206138995	0.082335951	0.084115812	0.270653171	0.177854179	0.961440304	0.99479478	Bacteria.Firmicutes.Clostridia.Clostridiales.Ruminococcaceae.Ruminococcaceae_UCG_003	MRPS11
336963	ENSG00000181991	rs12900570	0.590664679	0.740776834	0.887726668	0.167452115	-0.096842789	0.064120859	-0.007745036	0.075490032	0.17915571	0.192995408	0.054643974	0.054074358	0.374757517	0.269488824	0.997282517	0.999171204	Bacteria.Proteobacteria.Gammaproteobacteria.Enterobacteriales.Enterobacteriaceae	MRPS11
336964	ENSG00000181991	rs12900570	0.39392075	0.16171824	0.363379595	0.127305454	-0.12596061	0.231128425	0.063288659	-0.106787905	0.146768386	0.163292889	0.069139787	0.069137641	0.179986357	0.048408687	0.998525812	0.997174658	Bacteria.Proteobacteria.Deltaproteobacteria.Desulfovibrionales.Desulfovibrionaceae	MRPS11
336965	ENSG00000181991	rs12900570	0.118339853	0.069862751	0.175898901	0.192841888	-0.380403274	0.452302305	-0.12092047	0.117807176	0.240348188	0.245392322	0.088366438	0.0895284	0.211397549	0.087648899	0.999878354	0.954088273	Bacteria.Bacteroidetes.Bacteroidia.Bacteroidales.Porphyromonadaceae.Barnesiella	MRPS11
336966	ENSG00000181991	rs12900570	0.606602518	0.350854227	0.492172775	0.605973533	-0.082728871	0.169620374	-0.05313167	0.051043541	0.159879732	0.180506218	0.076917152	0.09847294	0.257178675	0.117950385	0.92078388	0.944576353	Bacteria.Firmicutes.Clostridia.Clostridiales.Lachnospiraceae.Fusicatenibacter	MRPS11
336967	ENSG00000181991	rs12900570	0.945094047	0.494620321	0.498316759	0.074199283	0.014743403	-0.175242036	-0.068399117	0.196811478	0.213253857	0.255138632	0.100445409	0.108459673	0.564171555	0.244958631	0.962754678	0.923401405	Bacteria.Firmicutes.Bacilli	MRPS11
336968	ENSG00000181991	rs12900570	0.935284057	0.614347528	0.346455663	0.043784189	0.014704277	-0.108837923	-0.093485821	0.21278116	0.180390662	0.214960224	0.098575639	0.103483421	0.505067603	0.212384844	0.976314705	0.946394015	Bacteria.Firmicutes.Bacilli.Lactobacillales.Streptococcaceae.Streptococcus	MRPS11
336969	ENSG00000181991	rs12900570	0.483100741	0.075568139	0.927075551	0.22309315	-0.154318472	0.449811063	0.009297674	-0.135708587	0.21877689	0.249081987	0.101193091	0.110323209	0.358521879	0.084296709	0.962820253	0.769192295	Bacteria.Firmicutes.Erysipelotrichia.Erysipelotrichales.Erysipelotrichaceae	MRPS11
336970	ENSG00000181991	rs12900570	0.718270943	0.353665275	0.105038676	0.489817513	-0.05638922	0.16994189	0.092093517	-0.043204282	0.155623728	0.181914328	0.056023517	0.062205422	0.283653456	0.10671141	0.886764336	0.868923001	Bacteria.Proteobacteria.Betaproteobacteria.Burkholderiales.Alcaligenaceae.Parasutterella	MRPS11
336971	ENSG00000181991	rs12900570	0.301287568	0.287346864	0.206707943	0.681131155	-0.168436158	0.214372804	-0.108853718	0.037612275	0.16165228	0.199833528	0.085348825	0.091120908	0.17565367	0.079399498	0.830099246	0.993111591	Bacteria.Actinobacteria.Actinobacteria.Bifidobacteriales.Bifidobacteriaceae.Bifidobacterium	MRPS11
336972	ENSG00000181991	rs12900570	0.832478486	0.218695285	0.642781484	0.609065183	-0.038355383	0.217654229	-0.035512028	-0.037944702	0.180601505	0.175243415	0.076207936	0.073836867	0.482694091	0.115768634	0.938634615	0.997216401	Bacteria.Firmicutes.Clostridia.Clostridiales.Ruminococcaceae.Subdoligranulum	MRPS11
336973	ENSG00000181991	rs12900570	0.235328927	0.064041462	0.211473498	0.017093183	-0.173560334	0.304716417	0.09306898	-0.178553606	0.14489439	0.161740747	0.073749675	0.072951686	0.122312802	0.027634339	0.655758809	0.815630994	Bacteria.Firmicutes.Clostridia.Clostridiales.Lachnospiraceae.Dorea	MRPS11
336974	ENSG00000181991	rs12900570	0.379691543	0.219345466	0.677349353	0.674763667	-0.182550861	0.269769153	0.030888117	-0.03234396	0.206390952	0.217513849	0.073900977	0.07673111	0.277548889	0.097250672	0.721335364	0.955972809	Bacteria.Firmicutes.Clostridia.Clostridiales.Lachnospiraceae.Lachnoclostridium	MRPS11
336975	ENSG00000181991	rs12900570	0.080453766	0.042276385	0.128024567	0.10236035	-0.521049651	0.710136444	-0.185933731	0.234059026	0.293423974	0.342796979	0.120610578	0.141263627	0.233551965	0.071466159	0.988156381	0.752278517	Bacteria.Firmicutes.Clostridia.Clostridiales.Ruminococcaceae.Ruminococcaceae_UCG_013	MRPS11
336976	ENSG00000181991	rs12900570	0.378749321	0.401078188	0.544397448	0.204449446	-0.289210548	-0.409560815	0.037256255	0.115378935	0.326330173	0.484550456	0.061138064	0.090009841	0.823430257	0.549079056	0.999973618	0.989705988	Bacteria.Bacteroidetes.Bacteroidia.Bacteroidales.Bacteroidaceae.Bacteroides	MRPS11
336977	ENSG00000181991	rs12900570	0.884977913	0.331485823	0.405163694	0.972884876	-0.026960739	0.196713504	-0.101806829	-0.004655554	0.185640401	0.201048679	0.121503996	0.136440711	0.378607957	0.115246147	0.769468484	0.982185761	Bacteria.Actinobacteria	MRPS11
336978	ENSG00000181991	rs12900570	0.36542391	0.191675614	0.694007477	0.646759607	-0.159174068	0.25420066	-0.027360278	0.034021277	0.17463743	0.192668854	0.069235812	0.073893671	0.206276082	0.083801766	0.764014431	0.990268195	Bacteria.Firmicutes.Negativicutes.Selenomonadales.Acidaminococcaceae.Phascolarctobacterium	MRPS11
336979	ENSG00000181991	rs12900570	0.375225723	0.224956467	0.719995083	0.873691451	-0.14804316	0.222646273	-0.024236378	0.011482466	0.165807744	0.181736412	0.067318458	0.071945481	0.223904569	0.079912045	0.909951351	0.990319722	Bacteria.Firmicutes.Negativicutes.Selenomonadales.Acidaminococcaceae	MRPS11
336980	ENSG00000181991	rs12900570	0.565071236	0.084166714	0.876864582	0.314018316	-0.109884517	0.358628753	-0.014892573	-0.091448991	0.190018538	0.204478677	0.095737302	0.090125522	0.34679736	0.067014463	0.930044592	0.903266338	Bacteria.Firmicutes.Clostridia.Clostridiales.Lachnospiraceae.Blautia	MRPS11
336981	ENSG00000181991	rs12900570	0.385775954	0.357880715	0.523724584	0.789656032	-0.13692726	0.169484257	-0.046526263	-0.022334725	0.156813323	0.183031925	0.072574793	0.083382393	0.19040802	0.084353014	0.547598582	0.99494219	Bacteria.Firmicutes.Clostridia.Clostridiales.Lachnospiraceae.Lachnospira	MRPS11
336982	ENSG00000181991	rs12900570	0.220341645	0.223909748	0.336239996	0.526541582	-0.385848061	0.409196103	-0.115278319	0.082849799	0.311788449	0.333246699	0.118991792	0.130119123	0.311608371	0.165798584	0.981084248	0.998600531	Bacteria.Firmicutes.Clostridia.Clostridiales.Ruminococcaceae.Ruminiclostridium_6	MRPS11
336983	ENSG00000181991	rs12900570	0.984779644	0.418766727	0.295707556	0.782736945	-0.003655821	0.194319538	0.071428739	-0.021627438	0.19089869	0.238798995	0.067758221	0.078106102	0.536777541	0.199190459	0.999858829	0.957708045	Bacteria.Proteobacteria.Betaproteobacteria.Neisseriales.Neisseriaceae.Eikenella	MRPS11
336984	ENSG00000181991	rs12900570	0.417714108	0.381724883	0.953180939	0.26583757	-0.141974606	0.158162214	0.003204536	0.062942802	0.174076247	0.17958687	0.054369707	0.056080681	0.262452037	0.124192814	0.999492402	0.999741582	Bacteria.Proteobacteria.Gammaproteobacteria.Enterobacteriales.Enterobacteriaceae.Escherichia_Shigella	MRPS11
336985	ENSG00000181991	rs12900570	0.118405964	0.127013788	0.161931406	0.346346318	-0.317707124	0.325689854	-0.110734386	0.076411436	0.200771953	0.210696614	0.078274525	0.08055325	0.197063157	0.113130255	0.997329664	0.92426646	Bacteria.Firmicutes.Negativicutes.Selenomonadales.Veillonellaceae.Megasphaera	MRPS11
336986	ENSG00000181991	rs12900570	0.187308987	0.045463037	0.260364646	0.089410421	-0.279677352	0.39887567	-0.085771413	0.106518319	0.209870111	0.195569515	0.075540911	0.06177554	0.256737852	0.058535233	0.981446852	0.925873833	Bacteria.Proteobacteria.Gammaproteobacteria.Enterobacteriales.Enterobacteriaceae.Citrobacter	MRPS11
336987	ENSG00000181991	rs12900570	0.124387697	0.095152633	0.189325429	0.200763343	-0.534793105	0.703313316	0.120915407	-0.145574496	0.343533536	0.415307697	0.09115569	0.112631042	0.476318647	0.189813863	0.998803525	0.997226571	Bacteria.Firmicutes.Clostridia.Clostridiales.Lachnospiraceae.Eubacterium_rectale_group	MRPS11
336988	ENSG00000181991	rs12900570	0.345039219	0.187506774	0.127249593	0.137703064	-0.14016265	0.216636774	0.147620197	-0.164645707	0.147357412	0.162638299	0.095559384	0.109550602	0.159246649	0.05371279	0.999276643	0.988728768	Bacteria.Firmicutes.Clostridia.Clostridiales.Ruminococcaceae.Ruminiclostridium_5	MRPS11
336989	ENSG00000181991	rs12900570	0.378963026	0.191468083	0.045309734	0.158024846	-0.128442119	0.213186951	0.119977234	-0.092604532	0.144992794	0.161506438	0.058781953	0.064840513	0.186966274	0.051579248	0.56523496	0.899031953	Bacteria.Firmicutes.Clostridia.Clostridiales.Lachnospiraceae.Lachnospiraceae_NK4A136_group	MRPS11
336990	ENSG00000181991	rs12900570	0.580390362	0.569771213	0.945204157	0.666610719	-0.12507222	0.143762252	-0.006117294	-0.04640423	0.225111198	0.251643651	0.088660816	0.107224798	0.393983443	0.231053883	0.641915323	0.968358963	Bacteria.Firmicutes.Clostridia.Clostridiales.Christensenellaceae.Christensenellaceae_R_7_group	MRPS11
336991	ENSG00000181991	rs12900570	0.484694801	0.074581639	0.930044399	0.220975286	-0.153787125	0.451857248	0.008914577	-0.13636147	0.218823066	0.249348251	0.101152709	0.1103414	0.359897811	0.084711266	0.973179068	0.768606268	Bacteria.Firmicutes.Erysipelotrichia.Erysipelotrichales	MRPS11
336992	ENSG00000181991	rs12900570	0.345031628	0.213687432	0.547224004	0.688706447	-0.148616251	0.229864257	-0.051837668	0.038069427	0.156242473	0.183043531	0.085668931	0.094604799	0.191936996	0.069738839	0.998043854	0.98261409	Bacteria.Firmicutes.Clostridia.Clostridiales.Ruminococcaceaencultured	MRPS11
336993	ENSG00000181991	rs12900570	0.248063382	0.04099467	0.430384015	0.06118611	-0.172975923	0.361473284	0.054900446	-0.147166701	0.148409545	0.17336251	0.069189256	0.077246788	0.150004537	0.017230142	0.967466949	0.97562022	Bacteria.Bacteroidetes.Bacteroidia.Bacteroidales.Porphyromonadaceae	MRPS11
336994	ENSG00000181991	rs12900570	0.050202841	0.153092547	0.040886562	0.333062071	-0.368796384	0.293935153	-0.135764197	0.064295928	0.18483072	0.203330257	0.065076483	0.065929035	0.116225181	0.106321262	0.737993326	0.926218435	Bacteria.Bacteroidetes.Bacteroidia.Bacteroidales.Prevotellaceae.Prevotella_9	MRPS11
336995	ENSG00000181991	rs12900570	0.462303004	0.659442487	0.76477699	0.834083829	-0.152996823	0.135542402	-0.026133625	-0.026260329	0.206909499	0.306162509	0.086975582	0.124865038	0.468568508	0.342479359	0.99991226	0.999177825	Bacteria.Actinobacteria.Coriobacteriia.Coriobacteriales.Coriobacteriaceae.Collinsella	MRPS11
336996	ENSG00000181991	rs12900570	0.621758112	0.474288596	0.599946015	0.421149438	-0.079952595	0.135002512	-0.040329514	0.070928504	0.161283099	0.187581214	0.07651784	0.087614141	0.315795733	0.125766672	0.977260763	0.946543995	Bacteria.Firmicutes.Negativicutes.Selenomonadales.Veillonellaceae.Veillonella	MRPS11
336997	ENSG00000181991	rs12900570	0.11107749	0.008228318	0.053951559	0.002035254	-0.261015584	0.481788211	-0.139712368	0.291588552	0.16158385	0.176732938	0.071180071	0.090707755	0.123041701	0.008613567	0.778556834	0.476061085	Bacteria.Proteobacteria.Gammaproteobacteria.Pseudomonadales.Pseudomonadaceae.Pseudomonas	MRPS11
336998	ENSG00000181991	rs12900570	0.140889786	0.203496916	0.181878516	0.504450789	-0.337494566	0.341928506	-0.119392229	0.065398854	0.226407246	0.266178349	0.088475648	0.097430977	0.206826561	0.111992412	0.996596763	0.999791394	Bacteria.Firmicutes.Clostridia.Clostridiales.Ruminococcaceae.Ruminococcaceae_UCG_005	MRPS11
336999	ENSG00000181991	rs12900570	0.949987257	0.748878272	0.618603527	0.638177225	-0.016250752	0.094171464	0.052050766	-0.054229634	0.258090048	0.292931143	0.104053951	0.114780145	0.651331326	0.404903644	0.948905015	0.966332496	Bacteria.Firmicutes.Clostridia.Clostridiales.Ruminococcaceae.Ruminococcaceae_NK4A214_group	MRPS11
337000	ENSG00000181991	rs12900570	0.559962214	0.134626672	0.960503861	0.423230112	-0.102794073	0.270293678	0.003028923	0.043534859	0.175442196	0.178414565	0.060928676	0.054019124	0.385154642	0.081986674	0.99714486	0.996602117	Bacteria.Firmicutes.Clostridia.Clostridiales.Clostridiaceae_1.Clostridium_sensu_stricto_1	MRPS11
337001	ENSG00000181991	rs12900570	0.397303784	0.137931906	0.309495195	0.561717281	-0.120687188	0.235750932	0.069143368	0.041104844	0.141639984	0.156954777	0.067503686	0.070470816	0.182318109	0.047318355	0.855403202	0.907046351	Bacteria.Fusobacteria.Fusobacteriia.Fusobacteriales.Fusobacteriaceae.Fusobacterium	MRPS11
337002	ENSG00000181991	rs12900570	0.612024492	0.757350383	0.950644493	0.552809858	-0.106351363	0.081047859	-0.004970754	0.060049186	0.208676305	0.261219501	0.079996827	0.100642961	0.466202488	0.299161764	0.898891071	0.902660525	Bacteria.Firmicutes.Negativicutes.Selenomonadales.Veillonellaceae	MRPS11
337003	ENSG00000181991	rs12900570	0.150386621	0.184863118	0.175623782	0.539875129	-0.26249847	0.277241583	-0.1139964	0.057809592	0.18036856	0.206873821	0.083252663	0.093807125	0.151872686	0.079376111	0.732608873	0.981481548	Bacteria.Firmicutes.Clostridia.Clostridiales.Lachnospiraceae.Eubacterium_eligens_group	MRPS11
337004	ENSG00000181991	rs12900570	0.411205659	0.186785563	0.281467685	0.092462969	-0.121375161	0.215766268	0.074409698	-0.132814182	0.146747597	0.161716468	0.068513987	0.077773342	0.170173863	0.057618065	0.955376403	0.758755938	Bacteria.Bacteroidetes.Bacteroidia.Bacteroidales.Rikenellaceae.Alistipes	MRPS11
337005	ENSG00000181991	rs12900570	0.456374401	0.127423254	0.737758044	0.314464054	-0.191445887	0.478136078	-0.03641746	0.136734434	0.255496648	0.309656994	0.108301535	0.13488074	0.459481352	0.134107699	0.998891856	0.999590371	Bacteria.Firmicutes.Bacilli.Bacillales.Staphylococcaceae.Staphylococcus	MRPS11
337006	ENSG00000181991	rs12900570	0.440727958	0.259699058	0.706729577	0.941997756	-0.116197831	0.193777219	-0.035185879	0.007165092	0.149793632	0.170423649	0.093106776	0.098096784	0.196380295	0.085109525	0.999670759	0.996530704	Bacteria.Firmicutes.Clostridia.Clostridiales.Ruminococcaceae.Flavonifractor	MRPS11
337007	ENSG00000181991	rs12900570	0.514474173	0.524356195	0.353446247	0.209559252	-0.09783244	0.117897381	0.060319271	-0.100146129	0.149253867	0.184185269	0.064539205	0.079021397	0.214682869	0.140908524	0.99935717	0.949725174	Bacteria.Firmicutes.Erysipelotrichia.Erysipelotrichales.Erysipelotrichaceae.Erysipelotrichaceae_UCG_003	MRPS11
337008	ENSG00000181991	rs12900570	0.504725274	0.272581707	0.315817875	0.163132815	-0.099706159	0.181843326	0.068084839	-0.103292801	0.148637914	0.164338652	0.067351447	0.07322654	0.229408945	0.083403979	0.995339941	0.95316496	Bacteria.Proteobacteria.Deltaproteobacteria.Desulfovibrionales.Desulfovibrionaceae.Bilophila	MRPS11
337009	ENSG00000181991	rs12900570	0.23582478	0.102245606	0.160318561	0.097186541	-0.189581922	0.276587881	0.082932273	-0.103392938	0.158439273	0.16687446	0.05839339	0.061436277	0.174164683	0.053988441	0.613422893	0.852998594	Bacteria.Proteobacteria.Betaproteobacteria.Burkholderiales.Alcaligenaceae	MRPS11
337010	ENSG00000181991	rs12900570	0.490626955	0.109762594	0.572318783	0.429956152	-0.10562786	0.282292773	-0.031985566	-0.050097065	0.152367764	0.174099033	0.05636066	0.063076873	0.267219479	0.053722064	0.752480141	0.829471463	Bacteria.Firmicutes.Clostridia.Clostridiales.Lachnospiraceae.Roseburia	MRPS11
337011	ENSG00000181991	rs12900570	0.457281491	0.246714772	0.998586144	0.795707031	-0.131488872	0.204714262	0.000124028	-0.017907866	0.175835722	0.175134809	0.069724473	0.068883805	0.271312121	0.085710024	0.975471555	0.979585985	Bacteria.Firmicutes.Erysipelotrichia.Erysipelotrichales.Erysipelotrichaceae.Erysipelatoclostridium	MRPS11
337012	ENSG00000181991	rs12900570	0.587196648	0.488681391	0.715249153	0.193191174	-0.085754007	0.123020186	-0.024419384	0.10723837	0.157168776	0.176659825	0.066644971	0.081561375	0.225981375	0.146584061	0.920570146	0.989428248	Bacteria.Proteobacteria.Gammaproteobacteria.Pasteurellales.Pasteurellaceae.Haemophilus	MRPS11
337013	ENSG00000181991	rs12900570	0.470909512	0.458588565	0.639317645	0.307177296	-0.280189044	-0.516040879	0.033230108	0.126845783	0.38634127	0.692101987	0.07057334	0.123241051	0.947447125	0.606397299	0.997675757	0.924386311	Bacteria.Bacteroidetes	MRPS11
337014	ENSG00000181991	rs12900570	0.13973553	0.004375353	0.270852151	0.011981285	-0.349754974	0.904643516	0.057652392	-0.171139185	0.233938826	0.306341484	0.051913225	0.066197197	0.318143197	0.023093795	0.914353853	0.512881247	Bacteria.Firmicutes.Clostridia.Clostridiales.Ruminococcaceae.Faecalibacterium	MRPS11
337015	ENSG00000181991	rs12900570	0.458707181	0.086163392	0.860151475	0.267609388	-0.121629282	0.324111999	0.009269154	0.06399001	0.163169609	0.186011804	0.052403189	0.057227366	0.210693649	0.038326235	0.955858825	0.966227447	Bacteria.Firmicutes.Clostridia.Clostridiales.Lachnospiraceae.Tyzzerella	MRPS11
337016	ENSG00000181991	rs12900570	0.670387855	0.475611731	0.482335725	0.258783783	-0.07274989	0.128065289	0.07747133	-0.121983326	0.170153053	0.178478208	0.109638403	0.107074218	0.360345088	0.149866339	0.999672451	0.998587032	Bacteria.Firmicutes.Clostridia.Clostridiales.Ruminococcaceae.Butyricicoccus	MRPS11
337017	ENSG00000181991	rs12900570	0.88731501	0.55460514	0.359385087	0.057452926	0.027349891	-0.138569299	-0.089216692	0.201476138	0.192253417	0.233300129	0.096652237	0.104168964	0.519988287	0.216424392	0.967792983	0.950973549	Bacteria.Firmicutes.Bacilli.Lactobacillales	MRPS11
337018	ENSG00000181991	rs12900570	0.506374632	0.127638207	0.968997936	0.392288097	-0.112876249	0.272383718	-0.002245533	0.045202035	0.168926955	0.176506275	0.057555499	0.052486644	0.346337867	0.068082258	0.998329958	0.99999132	Bacteria.Firmicutes.Clostridia.Clostridiales.Clostridiaceae_1	MRPS11
337019	ENSG00000181991	rs12900570	0.203497201	0.073356097	0.117359917	0.03311782	-0.199950244	0.301472359	0.124059066	-0.167810335	0.155653766	0.165639638	0.078170788	0.077083215	0.123812826	0.032889129	0.999694213	0.717760736	Bacteria.Firmicutes.Clostridia.Clostridiales.Lachnospiraceaencultured	MRPS11
337020	ENSG00000181991	rs12900570	0.428023248	0.112441973	0.651202167	0.125034346	-0.119284064	0.26248069	-0.046542103	0.170618116	0.149559079	0.163123088	0.102471826	0.10979111	0.206446698	0.041212662	0.907684411	0.997132292	Bacteria.Firmicutes.Bacilli.Bacillales	MRPS11
337021	ENSG00000181991	rs12900570	0.586079534	0.96818683	0.899460601	0.439791976	-0.147796241	0.011538323	-0.013507218	-0.083505366	0.270069656	0.288195838	0.10649234	0.107427749	0.63092179	0.581908354	0.882579281	0.919745892	Bacteria.Firmicutes.Clostridia.Clostridiales.Ruminococcaceae.Anaerotruncus	MRPS11
337022	ENSG00000181991	rs12900570	0.024562506	0.027975917	0.026919086	0.069322318	-0.536904882	0.575452595	-0.196610103	0.166599953	0.233258329	0.255986263	0.086842601	0.090207869	0.104434872	0.033795538	0.999985325	0.999758873	Bacteria.Firmicutes.Clostridia.Clostridiales.Ruminococcaceae.Ruminococcaceae_UCG_014	MRPS11
337023	ENSG00000181991	rs12900570	0.926359064	0.701382876	0.696353569	0.287955432	-0.025737587	-0.137135718	-0.03932243	0.137030821	0.277386897	0.356056842	0.100316851	0.127899847	0.752525466	0.498967537	0.922245931	0.857776257	Bacteria.Firmicutes.Negativicutes.Selenomonadales	MRPS11
337024	ENSG00000181991	rs12900570	0.121933483	0.019142386	0.045953817	0.002464334	-0.241488589	0.403469132	-0.142153629	0.307611024	0.154093293	0.167928015	0.069861256	0.097640288	0.086697294	0.009196981	0.952395074	0.485879251	Bacteria.Proteobacteria.Gammaproteobacteria.Pseudomonadales	MRPS11
337025	ENSG00000181991	rs12900570	0.681116712	0.216517924	0.975154511	0.563725831	-0.100618437	0.315012038	0.003074078	0.062411777	0.243750304	0.252418937	0.098325287	0.10755285	0.538162202	0.176757398	0.999401195	0.9977362	Bacteria.Actinobacteria.Actinobacteria.Micrococcales	MRPS11
337026	ENSG00000181991	rs12900570	0.300612504	0.050698952	0.346011785	0.059912416	-0.176239459	0.353781675	-0.077849901	0.170157522	0.168903287	0.177699437	0.082012387	0.088861425	0.207341009	0.033597864	0.979221309	0.998719086	Bacteria.Firmicutes.Bacilli.Bacillales.Family_XI.Gemella	MRPS11
337027	ENSG00000181991	rs12900570	0.208686632	0.130512	0.341943825	0.300666655	-0.371764278	0.51201889	-0.101058312	0.118547565	0.292776204	0.334336881	0.105561756	0.11362572	0.320109852	0.127870434	0.961249848	0.997513341	Bacteria.Firmicutes.Clostridia.Clostridiales.Lachnospiraceae.Eubacterium_xylanophilum_group	MRPS11
337028	ENSG00000181991	rs12900570	0.527393066	0.165815566	0.993395688	0.495556401	-0.123753539	0.285814047	0.000648398	-0.052769951	0.194762333	0.203931458	0.078033041	0.076996422	0.373579115	0.096834172	0.693517207	0.952349977	Bacteria.Firmicutes.Clostridia.Clostridiales.Lachnospiraceae.Anaerostipes	MRPS11
337029	ENSG00000181991	rs12900570	0.470298017	0.460724249	0.638837354	0.30871538	-0.280544126	-0.513155202	0.033278738	0.126363815	0.386296036	0.691528197	0.070575259	0.123166911	0.946328743	0.609194264	0.997187614	0.921529413	Bacteria.Bacteroidetes.Bacteroidia.Bacteroidales	MRPS11
337030	ENSG00000181991	rs12900570	0.927397087	0.813859617	0.270083543	0.249098683	0.018123007	0.050128347	0.120243021	-0.142256855	0.198121393	0.212041812	0.108097898	0.122323388	0.544920942	0.319725661	0.998820086	0.961415255	Bacteria.Firmicutes.Clostridia.Clostridiales.Family_XIII	MRPS11
337031	ENSG00000181991	rs12900570	0.175235845	0.09669245	0.113548956	0.134605147	-0.223172985	0.285500195	-0.131446027	0.128694821	0.162836888	0.169388587	0.081945762	0.084943683	0.154888385	0.04746519	0.991744893	0.856262504	Bacteria.Firmicutes.Bacilli.Lactobacillales.Carnobacteriaceae	MRPS11
337032	ENSG00000181991	rs12900570	0.269644176	0.272133769	0.421142462	0.665139144	-0.257039126	0.308194693	-0.064007658	0.041152306	0.230863059	0.278264624	0.079064002	0.094643918	0.273187249	0.171069972	0.662942208	0.998431627	Bacteria.Firmicutes.Clostridia.Clostridiales.Ruminococcaceae.Ruminococcus_1	MRPS11
337033	ENSG00000181991	rs12900570	0.8507815	0.786067695	0.490106337	0.323337002	-0.036782914	0.060261299	0.058371933	-0.095425895	0.194750321	0.221106653	0.08409992	0.095887651	0.442462908	0.314794317	0.751637704	0.908155494	Bacteria.Bacteroidetes.Bacteroidia.Bacteroidales.Porphyromonadaceae.Odoribacter	MRPS11
337034	ENSG00000181991	rs12900570	0.584067006	0.485790838	0.710020632	0.259035463	-0.087284458	0.125950882	-0.025052963	0.09443575	0.158640887	0.179667279	0.067083204	0.082937825	0.213122682	0.144946452	0.929905616	0.987424055	Bacteria.Proteobacteria.Gammaproteobacteria.Pasteurellales.Pasteurellaceae	MRPS11
337035	ENSG00000181991	rs12900570	0.24349055	0.320016668	0.364293007	0.658913129	-0.300748465	0.307885775	0.075277928	-0.040149123	0.255522827	0.307243985	0.082395212	0.090538184	0.349028078	0.201531407	0.9994853	0.999502343	Bacteria.Firmicutes.Clostridia.Clostridiales.Lachnospiraceae.Ruminococcus_gnavus_group	MRPS11
337036	ENSG00000181991	rs12900570	0.071411219	0.044891899	0.050265163	0.080630543	-0.332289077	0.374853222	0.133391852	-0.118949152	0.181300299	0.183288378	0.066871049	0.067025087	0.110672382	0.035800133	0.572842955	0.835595125	Bacteria.Proteobacteria.Betaproteobacteria	MRPS11
337037	ENSG00000181991	rs12900570	0.188740364	0.316371522	0.013672284	0.026956897	0.286500621	-0.264274484	0.24763165	-0.287445144	0.215697722	0.261729383	0.097697691	0.126997044	0.316806223	0.207977816	0.99792254	0.986607256	Bacteria.Firmicutes.Clostridia.Clostridiales.Family_XIII.Family_XIII_AD3011_group	MRPS11
337038	ENSG00000181991	rs12900570	0.256348694	0.355679564	0.419323788	0.94610418	-0.192391784	0.177101711	-0.091427112	-0.008189519	0.168006702	0.190379095	0.11248996	0.120679836	0.221422049	0.134651576	0.999739884	0.911963834	Bacteria.Actinobacteria.Coriobacteriia.Coriobacteriales.Coriobacteriaceae	MRPS11
337039	ENSG00000181991	rs12900570	0.957314043	0.455551376	0.680915912	0.068458937	-0.013969298	-0.207857955	-0.029798426	0.136599893	0.25998433	0.276891102	0.072139182	0.073728195	0.668188054	0.256562962	0.996566686	0.983084471	Bacteria.Proteobacteria.Gammaproteobacteria	MRPS11
337040	ENSG00000181991	rs12900570	0.175478293	0.003003038	0.273754408	0.006910665	-0.50566406	1.606308293	0.083789182	-0.294379992	0.369165129	0.520964707	0.075910529	0.105514995	0.820806105	0.1344805	0.999135888	0.650994403	Bacteria.Firmicutes.Clostridia.Clostridiales.Ruminococcaceae	MRPS11
337041	ENSG00000181991	rs12900570	0.050579098	0.019154343	0.06238266	0.037504325	-0.41947387	0.689935933	-0.152028147	0.211538115	0.210583082	0.287188244	0.080176051	0.099607407	0.175149374	0.040920719	0.997594253	0.968019235	Bacteria.Firmicutes.Erysipelotrichia.Erysipelotrichales.Erysipelotrichaceae.Faecalitalea	MRPS11
337042	ENSG00000181991	rs12900570	0.177265025	0.09658611	0.114914901	0.130415573	-0.222119641	0.285797585	-0.130727722	0.129569572	0.162841537	0.169509802	0.08181204	0.084584442	0.150905594	0.049336792	0.945687051	0.823043084	Bacteria.Firmicutes.Bacilli.Lactobacillales.Carnobacteriaceae.Granulicatella	MRPS11
337043	ENSG00000181991	rs12900570	0.605029408	0.222432749	0.652363348	0.777336473	-0.091691214	0.275523669	0.030835915	0.024371609	0.176426805	0.223661564	0.068134712	0.085824782	0.344645137	0.110731623	0.959597159	0.99789802	Bacteria.Verrucomicrobia	MRPS11
337044	ENSG00000181991	rs12900570	0.084676765	0.11586378	0.079577751	0.259601937	-0.321842181	0.334658821	-0.104837782	0.071773069	0.183812685	0.209993867	0.058863135	0.063110157	0.136414098	0.077698639	0.86527713	0.998607976	Bacteria.Firmicutes.Clostridia.Clostridiales.Lachnospiraceae.Tyzzerella_4	MRPS11
337045	ENSG00000181991	rs12900570	0.718082117	0.29104449	0.216588992	0.740341379	-0.056504969	0.184633876	-0.133880581	0.042686159	0.155833961	0.173447922	0.107295212	0.128256064	0.258809196	0.087065698	0.66144256	0.917221068	Bacteria.Actinobacteria.Actinobacteria	MRPS11
337046	ENSG00000181991	rs12900570	0.945447657	0.571266569	0.358218536	0.038160975	0.012352021	-0.122419605	-0.090694084	0.218750086	0.17982403	0.215120377	0.098012995	0.10336852	0.533297152	0.20255902	0.988415778	0.945622854	Bacteria.Firmicutes.Bacilli.Lactobacillales.Streptococcaceae	MRPS11
337047	ENSG00000181991	rs12900570	0.239232795	0.120689382	0.33608548	0.175373839	-0.636861442	1.404713995	0.088461043	-0.199393163	0.536166949	0.893298266	0.091281247	0.145533264	0.997454612	0.766698644	0.997650199	0.999159905	Bacteria.Firmicutes.Clostridia.Clostridiales	MRPS11
337048	ENSG00000181991	rs12900570	0.323783259	0.320344837	0.22804097	0.790449778	-0.160648083	0.199758914	-0.104391736	0.025100249	0.161575518	0.199478781	0.085784726	0.094070617	0.178113665	0.094474389	0.90891726	0.998755611	Bacteria.Actinobacteria.Actinobacteria.Bifidobacteriales.Bifidobacteriaceae	MRPS11
337049	ENSG00000181991	rs12900570	0.25031128	0.116145684	0.205161568	0.111388624	-0.181739222	0.265960968	-0.101740716	0.137175205	0.156678203	0.167018449	0.079496824	0.084994847	0.167810022	0.039065645	0.492859532	0.743741487	Bacteria.Firmicutes.Clostridia.Clostridiales.Peptostreptococcaceae	MRPS11
337050	ENSG00000181991	rs12900570	0.272569199	0.16335352	0.371971423	0.22590613	-0.624148298	1.367802574	0.084564094	-0.189254465	0.56405144	0.97018166	0.094064703	0.15480032	0.999435429	0.959065662	0.999968393	0.999515331	Bacteria.Firmicutes	MRPS11
337051	ENSG00000181991	rs12900570	0.276056951	0.104199587	0.434025104	0.293558131	-0.23650894	0.380557748	-0.069796464	0.104803106	0.21531002	0.2309352	0.088664068	0.098972235	0.286210462	0.081680243	0.764903876	0.996502544	Bacteria.Firmicutes.Clostridia.Clostridiales.Family_XI	MRPS11
337052	ENSG00000181991	rs12900570	0.302930047	0.141060208	0.504985142	0.399091862	-0.192228753	0.320228115	0.057345807	-0.077552848	0.18511965	0.214917788	0.085541157	0.09136453	0.302235652	0.117678274	0.99759175	0.986746924	Bacteria.Firmicutes.Clostridia.Clostridiales.Lachnospiraceae.Lachnospiraceae_UCG_008	MRPS11
337053	ENSG00000181991	rs12900570	0.383643399	0.141162627	0.283111028	0.590052409	-0.124330048	0.23376942	0.073022193	0.038038341	0.141745518	0.156933029	0.06746846	0.07025346	0.17526047	0.049006246	0.836281538	0.909375003	Bacteria.Fusobacteria.Fusobacteriia.Fusobacteriales	MRPS11
337054	ENSG00000181991	rs12900570	0.235993349	0.235144407	0.323884266	0.348542372	-0.613832824	0.847340605	0.098532031	-0.125005644	0.513185055	0.707108544	0.099121711	0.132387204	0.954184916	0.652487237	0.999826541	0.999832315	Bacteria.Firmicutes.Clostridia.Clostridiales.Lachnospiraceae	MRPS11
337055	ENSG00000181991	rs12900570	0.285893956	0.352130679	0.481877061	0.941501883	-0.180057084	0.178185101	-0.082133302	-0.00903949	0.167335459	0.190127211	0.116113985	0.122708069	0.235343108	0.129916354	0.999005033	0.94629121	Bacteria.Actinobacteria.Coriobacteriia.Coriobacteriales	MRPS11
337056	ENSG00000181991	rs12900570	0.411339977	0.185735165	0.281413949	0.091565454	-0.12131822	0.216254117	0.074392059	-0.132987191	0.146721098	0.161690648	0.068490027	0.07765524	0.169264949	0.05629793	0.957730131	0.77123045	Bacteria.Bacteroidetes.Bacteroidia.Bacteroidales.Rikenellaceae	MRPS11
337057	ENSG00000181991	rs12900570	0.6833576	0.567316244	0.729381535	0.375162806	-0.083755403	0.115256625	0.02557036	-0.061386449	0.204420441	0.200466994	0.073595975	0.068743463	0.392030011	0.281812518	0.756393469	0.871472089	Bacteria.Firmicutes.Clostridia.Clostridiales.Lachnospiraceae.Lachnospiraceae_UCG_010	MRPS11
337058	ENSG00000181991	rs12900570	0.371463744	0.13961021	0.359099273	0.133426399	-0.132296326	0.246488899	0.06434328	-0.110150639	0.147002459	0.164814709	0.069664092	0.072480004	0.173867898	0.045724967	0.997604342	0.996621608	Bacteria.Proteobacteria.Deltaproteobacteria	MRPS11
337059	ENSG00000181991	rs12900570	0.666690995	0.471507679	0.453447673	0.148812241	-0.06770889	0.125468618	0.055181072	-0.108509078	0.156492967	0.173238028	0.073164201	0.074266594	0.261031284	0.130658948	0.911615867	0.861283753	Bacteria.Firmicutes.Clostridia.Clostridiales.Ruminococcaceae.Ruminococcaceae_UCG_002	MRPS11
337060	ENSG00000181991	rs12900570	0.372934221	0.938334221	0.481021589	0.59887799	-0.437436414	-0.036895437	0.082273234	0.057545315	0.487568462	0.475067258	0.116084203	0.108862043	0.766892233	0.683429288	0.999330493	0.996754281	Bacteria.Proteobacteria	MRPS11
337061	ENSG00000181991	rs12900570	0.579969949	0.564376282	0.945121301	0.675031304	-0.125246276	0.145758333	-0.006128177	-0.045152017	0.225173781	0.251602822	0.088684241	0.10720998	0.391543415	0.225915299	0.641431406	0.977547262	Bacteria.Firmicutes.Clostridia.Clostridiales.Christensenellaceae	MRPS11
337062	ENSG00000181991	rs12900570	0.567202935	0.30868511	0.212310103	0.119770136	-0.085988648	0.168935329	0.084484252	-0.114461474	0.149517079	0.164651014	0.067071138	0.072605721	0.205512387	0.096907994	0.998277807	0.999325446	Bacteria.Bacteroidetes.Bacteroidia.Bacteroidales.Porphyromonadaceae.Parabacteroides	MRPS11
337063	ENSG00000181991	rs12900570	0.154490249	0.043782897	0.10751211	0.030738999	-0.231737495	0.355574635	-0.120791809	0.16378821	0.160858912	0.172928124	0.074013894	0.074161356	0.131630402	0.01746898	0.335615958	0.711004654	Bacteria.Firmicutes.Clostridia.Clostridiales.Peptostreptococcaceae.Intestinibacter	MRPS11
337064	ENSG00000181991	rs12900570	0.115880632	0.061988431	0.08117079	0.094926624	-0.274464053	0.334018408	0.115395858	-0.111963289	0.172230584	0.17588077	0.065141462	0.06606835	0.12915415	0.040875873	0.502339407	0.923190966	Bacteria.Proteobacteria.Betaproteobacteria.Burkholderiales	MRPS11
337065	ENSG00000181991	rs12900570	0.263792957	0.227409872	0.099205874	0.575744141	-0.164282281	0.194945964	-0.11177417	0.03585281	0.145740926	0.159978627	0.066825125	0.06374399	0.131406009	0.07621091	0.968802863	0.997181136	Bacteria.Bacteroidetes.Bacteroidia.Bacteroidales.Prevotellaceae	MRPS11
337066	ENSG00000182013	rs8103785	0.001051898	8.44E-06	0.380391085	0.098087952	-0.4945006	0.694415231	0.054263756	-0.105050512	0.144153218	0.143564355	0.061440972	0.062592893	0.009241526	6.75E-05	0.521884138	0.794195681	Bacteria.Firmicutes.Clostridia.Clostridiales.Christensenellaceae.Christensenellaceae_R_7_group	PNMA8A
337067	ENSG00000182013	rs8103785	3.55E-05	1.50E-07	0.58501465	0.378931714	-0.537828445	0.821606505	-0.029714943	-0.057089797	0.121091333	0.139503402	0.054144098	0.064441962	0.000278189	8.22E-07	0.975933082	0.869237402	Bacteria.Bacteroidetes.Bacteroidia.Bacteroidales.Rikenellaceae.Alistipes	PNMA8A
337068	ENSG00000182013	rs8103785	7.45E-05	7.74E-06	0.655292111	0.018934874	-0.592959687	0.690245424	0.017823436	0.108609321	0.140154635	0.142006133	0.039741109	0.045122659	0.001170451	5.00E-05	0.997282517	0.999171204	Bacteria.Proteobacteria.Gammaproteobacteria.Enterobacteriales.Enterobacteriaceae	PNMA8A
337069	ENSG00000182013	rs8103785	2.90E-05	7.16E-07	0.094112512	0.35674531	-0.519758275	0.720373901	-0.069275374	-0.046160272	0.115565767	0.131239756	0.040775652	0.049731726	0.000248755	3.09E-06	0.563570823	0.81736268	Bacteria.Firmicutes.Negativicutes.Selenomonadales.Veillonellaceae.Dialister	PNMA8A
337070	ENSG00000182013	rs8103785	0.075766	0.030170087	0.215248663	0.034027013	-0.347124478	0.447298187	0.091987651	-0.16446474	0.192352729	0.201813181	0.073503736	0.075948692	0.217313456	0.051784877	0.998832683	0.837847326	Bacteria.Firmicutes.Clostridia.Clostridiales.Ruminococcaceae.Eubacterium_coprostanoligenes_group	PNMA8A
337071	ENSG00000182013	rs8103785	5.90E-06	1.82E-09	0.127526682	0.001130871	-0.644949141	1.048471273	0.120036062	-0.308528228	0.130728662	0.150022799	0.077760896	0.090554407	0.000122268	3.54E-08	0.646370456	0.509098468	Bacteria.Actinobacteria	PNMA8A
337072	ENSG00000182013	rs8103785	0.000149468	1.07E-05	0.796318911	0.206031131	-0.593331144	0.718999139	0.018847009	0.135659219	0.147280733	0.150633406	0.072719109	0.106205689	0.002101364	7.00E-05	0.976314705	0.967025883	Bacteria.Firmicutes.Bacilli.Lactobacillales.Streptococcaceae.Streptococcus	PNMA8A
337073	ENSG00000182013	rs8103785	0.001583729	2.52E-07	0.950569072	0.045167164	-0.528347051	1.00412662	-0.003154358	0.119648898	0.160223159	0.174412845	0.050687102	0.058581042	0.017967859	8.51E-06	0.998927089	0.867544978	Bacteria.Proteobacteria.Gammaproteobacteria.Enterobacteriales.Enterobacteriaceae.Citrobacter	PNMA8A
337074	ENSG00000182013	rs8103785	0.001114966	0.003170148	0.617634426	0.548236109	-0.598813095	0.659552699	-0.036607247	-0.051329899	0.175519302	0.215202789	0.072979032	0.085045091	0.022062988	0.013451457	0.948905015	0.966332496	Bacteria.Firmicutes.Clostridia.Clostridiales.Ruminococcaceae.Ruminococcaceae_NK4A214_group	PNMA8A
337075	ENSG00000182013	rs8103785	0.024370922	0.000923229	0.901064083	0.37042982	-0.578330052	1.015064619	0.007113952	-0.055047869	0.250905513	0.292347925	0.0570011	0.06103415	0.139247209	0.009107207	0.992487058	0.878034801	Bacteria.Firmicutes.Clostridia.Clostridiales.Ruminococcaceae.Faecalibacterium	PNMA8A
337076	ENSG00000182013	rs8103785	0.000167495	7.89E-07	0.372385602	0.698774177	-0.506870077	0.761209909	0.038628813	-0.019363239	0.126876197	0.139316485	0.043006149	0.049816383	0.001001772	3.69E-06	0.719671234	0.993577312	Bacteria.Proteobacteria.Betaproteobacteria.Burkholderiales.Alcaligenaceae.Sutterella	PNMA8A
337077	ENSG00000182013	rs8103785	8.84E-05	1.69E-06	0.845058311	0.559371348	-0.531667743	0.750703836	0.011942626	-0.037306426	0.127141655	0.142563323	0.060866691	0.063576163	0.000597874	5.72E-06	0.653466062	0.968102687	Bacteria.Firmicutes.Clostridia.Clostridiales.Lachnospiraceae.Lachnospira	PNMA8A
337078	ENSG00000182013	rs8103785	0.004987828	0.000297064	0.986965957	0.733730298	-0.537643131	0.733299362	0.001220063	-0.0297383	0.18495548	0.191773186	0.074396585	0.087047902	0.043868944	0.002524997	0.911699745	0.895507627	Bacteria.Firmicutes.Clostridia.Clostridiales.Ruminococcaceae.Ruminiclostridium_9	PNMA8A
337079	ENSG00000182013	rs8103785	0.002374394	0.000221874	0.891878931	0.97584362	-0.555133189	0.777628649	-0.010951018	0.002795382	0.175509646	0.198807048	0.080250389	0.091962589	0.025569943	0.001420117	0.88060253	0.994954174	Bacteria.Firmicutes.Clostridia.Clostridiales.Lachnospiraceae.Lachnospiraceae_ND3007_group	PNMA8A
337080	ENSG00000182013	rs8103785	0.005431105	0.000120276	0.104571905	0.53995607	-0.413572121	0.713394276	0.106149309	-0.048623044	0.143769844	0.1743281	0.064485612	0.078915998	0.019658344	0.000391064	0.838124876	0.907101516	Bacteria.Proteobacteria.Gammaproteobacteria.Pseudomonadales.Pseudomonadaceae.Pseudomonas	PNMA8A
337081	ENSG00000182013	rs8103785	5.25E-05	5.29E-07	0.75459597	0.760077094	-0.554392581	0.773694983	0.019639656	0.020880559	0.12800387	0.13897134	0.062564958	0.068088707	0.000546462	2.56E-06	0.982513421	0.985226677	Bacteria.Firmicutes.Negativicutes.Selenomonadales.Veillonellaceae.Veillonella	PNMA8A
337082	ENSG00000182013	rs8103785	0.004903665	0.000379759	0.787288853	0.708261567	-0.591919479	0.733822309	-0.026046424	-0.038301437	0.203206108	0.195729862	0.096130362	0.101909575	0.050767874	0.002754835	0.99792254	0.986607256	Bacteria.Firmicutes.Clostridia.Clostridiales.Family_XIII.Family_XIII_AD3011_group	PNMA8A
337083	ENSG00000182013	rs8103785	0.000291799	0.000257913	0.411144699	0.290979424	-0.63638493	0.997648251	-0.05290048	0.099093173	0.166193185	0.258031657	0.063950494	0.093076999	0.007589217	0.002042854	0.981084248	0.998600531	Bacteria.Firmicutes.Clostridia.Clostridiales.Ruminococcaceae.Ruminiclostridium_6	PNMA8A
337084	ENSG00000182013	rs8103785	0.776362622	0.426040973	0.461079986	0.564994687	-0.152247058	0.452969272	-0.071706263	0.060432346	0.533739467	0.565493709	0.096708429	0.104482426	0.963292842	0.595988331	0.997675757	0.942693919	Bacteria.Bacteroidetes	PNMA8A
337085	ENSG00000182013	rs8103785	0.000199736	2.81E-05	0.355763957	0.311930852	-0.640399649	0.933565195	-0.054356904	0.083964571	0.162422294	0.207134362	0.058442382	0.082390412	0.003091559	0.00022386	0.811347576	0.980547323	Bacteria.Firmicutes.Clostridia.Clostridiales.Ruminococcaceae.Ruminococcus_2	PNMA8A
337086	ENSG00000182013	rs8103785	0.00025325	2.63E-05	0.711287525	0.314414743	-0.508690186	0.697736864	0.026973075	-0.074496898	0.131381332	0.154177253	0.072556867	0.073479405	0.001670861	7.20E-05	0.998043854	0.976485909	Bacteria.Firmicutes.Clostridia.Clostridiales.Ruminococcaceaencultured	PNMA8A
337087	ENSG00000182013	rs8103785	0.023009533	0.003755425	0.187017997	0.063189369	-0.378605956	0.545584882	0.071598294	-0.120479281	0.162599722	0.181477153	0.053691495	0.063738474	0.050700709	0.006023325	0.959024967	0.998439902	Bacteria.Verrucomicrobia.Verrucomicrobiae.Verrucomicrobiales.Verrucomicrobiaceae.Akkermansia	PNMA8A
337088	ENSG00000182013	rs8103785	0.009567675	1.27E-05	0.676305852	0.220843212	-0.482668001	0.989802058	0.026399896	0.084933858	0.180765185	0.209405825	0.062946641	0.068707159	0.064878363	0.0003039	0.998896274	0.99087052	Bacteria.Proteobacteria.Deltaproteobacteria.Desulfovibrionales.Desulfovibrionaceae.Desulfovibrio	PNMA8A
337089	ENSG00000182013	rs8103785	5.35E-05	4.48E-05	0.666078245	0.42150864	-0.559146298	0.692269163	-0.023875245	-0.058393873	0.129271064	0.158213355	0.05507402	0.072186888	0.000578207	9.98E-05	0.629677138	0.922857939	Bacteria.Firmicutes.Clostridia.Clostridiales.Peptostreptococcaceae.Intestinibacter	PNMA8A
337090	ENSG00000182013	rs8103785	0.001291358	0.025701719	0.832465748	0.018380438	-0.506811669	0.420892328	0.012895276	-0.159697549	0.150648907	0.184350009	0.060714463	0.066023193	0.011562618	0.034208586	0.770115326	0.824114332	Bacteria.Firmicutes.Clostridia.Clostridiales.Ruminococcaceae.Ruminococcus_1	PNMA8A
337091	ENSG00000182013	rs8103785	5.53E-05	9.87E-07	0.519900897	0.976577585	-0.5343418	0.785479774	-0.039660476	-0.002295272	0.123807285	0.145303959	0.061297648	0.077876846	0.000409435	3.77E-06	0.998525812	0.998516628	Bacteria.Proteobacteria.Deltaproteobacteria.Desulfovibrionales.Desulfovibrionaceae	PNMA8A
337092	ENSG00000182013	rs8103785	2.21E-05	1.77E-07	0.49898875	0.596010587	-0.555621171	0.800122373	-0.039175929	-0.038407708	0.121470896	0.13683939	0.05762102	0.072090795	0.000214316	9.83E-07	0.995339941	0.95533137	Bacteria.Proteobacteria.Deltaproteobacteria.Desulfovibrionales.Desulfovibrionaceae.Bilophila	PNMA8A
337093	ENSG00000182013	rs8103785	0.058358841	0.000810345	0.447256006	0.528365873	-0.429034205	0.90411202	0.05983102	0.053452074	0.222649094	0.257322212	0.078247806	0.084321598	0.137009608	0.00445191	0.997329664	0.92426646	Bacteria.Firmicutes.Negativicutes.Selenomonadales.Veillonellaceae.Megasphaera	PNMA8A
337094	ENSG00000182013	rs8103785	3.50E-06	3.26E-09	0.120594019	0.001743499	-0.608436298	0.937197779	0.114987122	-0.284930334	0.119934798	0.136926053	0.073104508	0.087243432	4.55E-05	3.80E-08	0.622492318	0.657672292	Bacteria.Actinobacteria.Actinobacteria	PNMA8A
337095	ENSG00000182013	rs8103785	0.000191906	1.04E-07	0.881904972	0.092919633	-0.531306147	0.853317841	-0.007703792	0.094430658	0.13434827	0.142670773	0.051654787	0.055375846	0.001681727	1.16E-06	0.811150474	0.970562572	Bacteria.Firmicutes.Negativicutes.Selenomonadales.Acidaminococcaceae.Phascolarctobacterium	PNMA8A
337096	ENSG00000182013	rs8103785	4.97E-05	1.18E-05	0.42961292	0.150029793	-0.598927221	1.008598831	0.044043819	-0.105943455	0.137793576	0.21251108	0.055413824	0.072731414	0.000884121	8.04E-05	0.674240704	0.903160679	Bacteria.Firmicutes.Clostridia.Clostridiales.Lachnospiraceae.Lachnoclostridium	PNMA8A
337097	ENSG00000182013	rs8103785	2.43E-05	4.37E-07	0.078170769	0.747639644	-0.531178398	0.734919959	-0.1095599	-0.02346977	0.116819727	0.130854554	0.06121911	0.072634265	0.00020813	2.16E-06	0.938496413	0.997201293	Bacteria.Firmicutes.Clostridia.Clostridiales.Lachnospiraceae.Coprococcus_1	PNMA8A
337098	ENSG00000182013	rs8103785	0.019942571	0.000113684	0.076963204	0.250920808	-0.365992189	0.646570082	0.151594057	-0.114508626	0.153375471	0.157366542	0.084354186	0.098846785	0.045924229	0.000323552	0.999672451	0.998587032	Bacteria.Firmicutes.Clostridia.Clostridiales.Ruminococcaceae.Butyricicoccus	PNMA8A
337099	ENSG00000182013	rs8103785	0.456914742	0.207124435	0.507567636	0.537913235	-0.291481245	0.529777129	-0.049153509	0.049606158	0.389469329	0.415767703	0.073769133	0.080106253	0.856494616	0.429066499	0.999973618	0.989705988	Bacteria.Bacteroidetes.Bacteroidia.Bacteroidales.Bacteroidaceae.Bacteroides	PNMA8A
337100	ENSG00000182013	rs8103785	0.000760837	7.46E-05	0.985129507	0.392268642	-0.533283925	0.698691402	0.001753164	-0.086992907	0.150923662	0.165157276	0.093700334	0.101008217	0.006611367	0.000293872	0.999005033	0.909856934	Bacteria.Actinobacteria.Coriobacteriia.Coriobacteriales	PNMA8A
337101	ENSG00000182013	rs8103785	3.62E-05	1.52E-07	0.573155161	0.383688166	-0.537308736	0.8211142	-0.030536075	-0.056410186	0.121130547	0.139523001	0.05392422	0.064317904	0.000286261	8.15E-07	0.97729231	0.884494316	Bacteria.Bacteroidetes.Bacteroidia.Bacteroidales.Rikenellaceae	PNMA8A
337102	ENSG00000182013	rs8103785	0.004322195	0.000690551	0.560629966	0.434307886	-0.478754996	0.673804602	0.033924354	-0.054308283	0.161886938	0.189059343	0.05799879	0.069031735	0.038171484	0.002948702	0.999985325	0.999758873	Bacteria.Firmicutes.Clostridia.Clostridiales.Ruminococcaceae.Ruminococcaceae_UCG_014	PNMA8A
337103	ENSG00000182013	rs8103785	0.000145191	1.00E-05	0.708046544	0.229758861	-0.604706302	0.726509839	0.027482625	0.128585783	0.149786919	0.15167168	0.073067192	0.106061455	0.002292487	6.89E-05	0.988415778	0.963683288	Bacteria.Firmicutes.Bacilli.Lactobacillales.Streptococcaceae	PNMA8A
337104	ENSG00000182013	rs8103785	0.005332068	6.95E-05	0.88429779	0.595400606	-0.522447227	0.856658556	0.009605602	0.036091392	0.181205086	0.201526989	0.065748586	0.067630586	0.033868212	0.000507131	0.999858829	0.956063519	Bacteria.Proteobacteria.Betaproteobacteria.Neisseriales.Neisseriaceae.Eikenella	PNMA8A
337105	ENSG00000182013	rs8103785	0.000237789	0.000126322	0.649031302	0.84457409	-0.576894896	0.739931419	-0.026331673	-0.013512393	0.148273352	0.181448123	0.057589735	0.068649785	0.004266476	0.000674802	0.996596763	0.999791394	Bacteria.Firmicutes.Clostridia.Clostridiales.Ruminococcaceae.Ruminococcaceae_UCG_005	PNMA8A
337106	ENSG00000182013	rs8103785	0.000760396	5.68E-05	0.050082741	0.073948865	-0.447870346	0.654855682	-0.133960894	0.140343318	0.126744373	0.151995564	0.067101381	0.077272344	0.003152208	0.00013787	0.997117901	0.9453081	Bacteria.Firmicutes.Clostridia.Clostridiales.Lachnospiraceae.Eubacterium_hallii_group	PNMA8A
337107	ENSG00000182013	rs8103785	0.000313627	0.000328153	0.904149022	0.986614088	-0.54401031	0.766701232	-0.007854948	-0.001311945	0.14288367	0.20210204	0.064974587	0.077896262	0.002875787	0.000934718	0.992687066	0.998719086	Bacteria.Firmicutes.Bacilli.Bacillales.Family_XI.Gemella	PNMA8A
337108	ENSG00000182013	rs8103785	0.000117345	0.002008249	0.390682862	0.485803953	-0.606223911	0.635109446	0.051754944	0.053109318	0.147879322	0.197297549	0.059891103	0.075762032	0.001757725	0.004066801	0.741603458	0.978350333	Bacteria.Proteobacteria.Betaproteobacteria	PNMA8A
337109	ENSG00000182013	rs8103785	0.007544184	0.00072659	0.957222659	0.815258264	-0.549327114	0.816822591	-0.003853646	0.018889032	0.199178987	0.230221459	0.071567309	0.080516627	0.039945162	0.003080013	0.898976148	0.995071635	Bacteria.Firmicutes.Erysipelotrichia.Erysipelotrichales.Erysipelotrichaceae.Clostridium_innocuum_group	PNMA8A
337110	ENSG00000182013	rs8103785	0.002846419	0.000781664	0.330983534	0.299656299	-0.45566256	0.649258734	0.046016818	-0.064762067	0.14691191	0.184190068	0.046981751	0.061942578	0.017693097	0.002300993	0.99714486	0.996602117	Bacteria.Firmicutes.Clostridia.Clostridiales.Clostridiaceae_1.Clostridium_sensu_stricto_1	PNMA8A
337111	ENSG00000182013	rs8103785	7.16E-05	3.31E-06	0.930518403	0.942595026	-0.539976623	0.778818058	0.004535767	-0.004290473	0.127278727	0.153068193	0.051818865	0.059352836	0.000518119	9.76E-06	0.841074499	0.929275811	Bacteria.Firmicutes.Clostridia.Clostridiales.Lachnospiraceae.Lachnospiraceae_NK4A136_group	PNMA8A
337112	ENSG00000182013	rs8103785	0.004400162	2.97E-06	0.840003738	0.313985687	-0.497293278	0.869942613	-0.013080896	-0.070375537	0.168512751	0.170024019	0.064533713	0.069352334	0.034549813	4.47E-05	0.893497361	0.875720549	Bacteria.Firmicutes.Negativicutes.Selenomonadales.Veillonellaceae	PNMA8A
337113	ENSG00000182013	rs8103785	0.001161209	2.25E-06	0.596071853	0.529182291	-0.496065065	0.80445487	0.026110547	0.031958793	0.145962974	0.155001894	0.049017363	0.05051584	0.005222079	1.29E-05	0.955858825	0.966245262	Bacteria.Firmicutes.Clostridia.Clostridiales.Lachnospiraceae.Tyzzerella	PNMA8A
337114	ENSG00000182013	rs8103785	0.000705448	0.000132236	0.653310728	0.365066981	-0.623447632	0.710280821	0.03361412	0.0950814	0.175259754	0.17475095	0.074490989	0.104240201	0.011323344	0.001046717	0.962969945	0.933837527	Bacteria.Firmicutes.Bacilli	PNMA8A
337115	ENSG00000182013	rs8103785	0.009279052	0.000121134	0.195698102	0.922023192	-0.413696322	0.802205414	-0.09403215	-0.009398514	0.154274518	0.19612983	0.071925524	0.095643239	0.036442095	0.000705593	0.885681113	0.944103394	Bacteria.Firmicutes.Clostridia.Clostridiales.Lachnospiraceae.Blautia	PNMA8A
337116	ENSG00000182013	rs8103785	0.001542545	0.000174552	0.718048378	0.425010914	-0.585791319	0.929867644	0.021840379	-0.05834382	0.177178844	0.233471132	0.060225622	0.072674596	0.027056104	0.001569077	0.9994853	0.999502343	Bacteria.Firmicutes.Clostridia.Clostridiales.Lachnospiraceae.Ruminococcus_gnavus_group	PNMA8A
337117	ENSG00000182013	rs8103785	0.00019607	2.42E-06	0.827702361	0.478297675	-0.561736416	0.829478961	0.016630429	-0.060087987	0.142272446	0.160424631	0.076102027	0.084255637	0.001305127	1.27E-05	0.92078388	0.928488555	Bacteria.Firmicutes.Clostridia.Clostridiales.Lachnospiraceae.Fusicatenibacter	PNMA8A
337118	ENSG00000182013	rs8103785	0.000272697	8.44E-06	0.864392938	0.863423488	-0.526654007	0.761126685	0.009671807	-0.010997058	0.136807128	0.157347361	0.056407768	0.063677051	0.001497755	2.99E-05	0.922225994	0.907533537	Bacteria.Proteobacteria.Betaproteobacteria.Burkholderiales.Alcaligenaceae.Parasutterella	PNMA8A
337119	ENSG00000182013	rs8103785	0.000110487	1.65E-06	0.28843595	0.055674716	-0.50936049	0.721756306	-0.056718204	0.135792048	0.12372141	0.136919563	0.052992069	0.069690615	0.000705248	7.97E-06	0.915215198	0.95512562	Bacteria.Proteobacteria.Gammaproteobacteria.Pasteurellales.Pasteurellaceae.Haemophilus	PNMA8A
337120	ENSG00000182013	rs8103785	0.038457614	0.000165238	0.391671727	0.343398197	-0.419648318	0.991390097	0.064500982	0.083964929	0.198615958	0.247909187	0.074797757	0.087973178	0.146850107	0.001833498	0.997947728	0.9977362	Bacteria.Actinobacteria.Actinobacteria.Micrococcales	PNMA8A
337121	ENSG00000182013	rs8103785	0.001930393	7.45E-05	0.995120271	0.929456802	-0.536291239	0.765300051	-0.00038186	0.006340378	0.165921646	0.180880694	0.062197799	0.071342714	0.012730331	0.000392915	0.969169602	0.998298515	Bacteria.Firmicutes.Clostridia.Clostridiales.Ruminococcaceae.Subdoligranulum	PNMA8A
337122	ENSG00000182013	rs8103785	1.41E-05	5.44E-08	0.738230578	0.088817346	-0.566781685	0.896096388	0.022711157	-0.143048759	0.120682063	0.145822248	0.067667177	0.082804246	0.00013031	3.87E-07	0.769842291	0.870789981	Bacteria.Firmicutes.Clostridia.Clostridiales.Lachnospiraceae.Dorea	PNMA8A
337123	ENSG00000182013	rs8103785	4.63E-05	3.59E-07	0.895856139	0.561535133	-0.534543412	0.776337504	-0.010168695	-0.058718782	0.122420559	0.137002158	0.077380883	0.10062147	0.000359234	1.57E-06	0.999276643	0.988728768	Bacteria.Firmicutes.Clostridia.Clostridiales.Ruminococcaceae.Ruminiclostridium_5	PNMA8A
337124	ENSG00000182013	rs8103785	0.000405559	9.72E-08	0.732719063	0.040874229	-0.560203214	0.967749699	-0.017572029	0.113363758	0.150226767	0.161319841	0.05123315	0.054335745	0.004783834	2.55E-06	0.757429126	0.736341355	Bacteria.Firmicutes.Clostridia.Clostridiales.Lachnospiraceae.Lachnospiraceae_UCG_010	PNMA8A
337125	ENSG00000182013	rs8103785	2.90E-05	4.16E-06	0.430314356	0.120697297	-0.619759808	1.0039425	-0.053251179	0.119407826	0.13778096	0.199699182	0.06710055	0.075936539	0.00050159	2.67E-05	0.991744893	0.856262504	Bacteria.Firmicutes.Bacilli.Lactobacillales.Carnobacteriaceae	PNMA8A
337126	ENSG00000182013	rs8103785	0.000759281	5.65E-05	0.915166969	0.615829689	-0.544679217	0.727668578	-0.009876021	-0.048870531	0.154120448	0.168834222	0.092352146	0.096927975	0.006804924	0.000258007	0.999739884	0.90063291	Bacteria.Actinobacteria.Coriobacteriia.Coriobacteriales.Coriobacteriaceae	PNMA8A
337127	ENSG00000182013	rs8103785	0.000841163	7.24E-05	0.010169778	0.00260317	-0.423719534	0.594095813	-0.132006033	0.219592402	0.121003544	0.14015129	0.049864605	0.07011405	0.003609782	0.000136905	0.902579082	0.858859734	Bacteria.Bacteroidetes.Bacteroidia.Bacteroidales.Porphyromonadaceae	PNMA8A
337128	ENSG00000182013	rs8103785	0.000887217	7.64E-06	0.518444345	0.253440787	-0.614027689	0.936142288	0.062195395	-0.111485699	0.176202693	0.192466631	0.095791139	0.09675523	0.010548929	0.000134603	0.892946994	0.775015651	Bacteria.Firmicutes.Erysipelotrichia.Erysipelotrichales	PNMA8A
337129	ENSG00000182013	rs8103785	0.009892296	0.001818217	0.861828804	0.820706026	-0.567249084	0.822838737	-0.014094222	0.022917517	0.213439171	0.253021594	0.080659258	0.100711743	0.1114584	0.019537844	0.881274072	0.93869451	Bacteria.Firmicutes.Clostridia.Clostridiales.Ruminococcaceae.Anaerotruncus	PNMA8A
337130	ENSG00000182013	rs8103785	0.268565876	0.04429113	0.694078741	0.309372084	-0.832718369	1.532022971	0.05015112	-0.12780416	0.746218475	0.746924455	0.126939736	0.124741383	0.997454612	0.727982475	0.997650199	0.999159905	Bacteria.Firmicutes.Clostridia.Clostridiales	PNMA8A
337131	ENSG00000182013	rs8103785	2.21E-05	4.42E-07	0.289590805	0.835330147	-0.558336898	0.762132344	-0.05388879	-0.013397487	0.12208116	0.135766607	0.050470313	0.064193007	0.000203772	2.21E-06	0.905626678	0.971675305	Bacteria.Firmicutes.Clostridia.Clostridiales.Ruminococcaceae.Ruminococcaceae_UCG_002	PNMA8A
337132	ENSG00000182013	rs8103785	0.000774124	1.60E-05	0.173316849	0.660343211	-0.469173924	0.749069642	0.093679518	-0.035288121	0.132985757	0.160677371	0.068044534	0.079934557	0.003314566	4.31E-05	0.953999258	0.935449612	Bacteria.Proteobacteria.Gammaproteobacteria.Pseudomonadales	PNMA8A
337133	ENSG00000182013	rs8103785	0.000666406	2.54E-06	0.475908624	0.065688324	-0.625081146	1.078568358	-0.044455189	0.13977472	0.174840355	0.209085131	0.061996845	0.074660754	0.011361858	6.72E-05	0.999878354	0.926549467	Bacteria.Bacteroidetes.Bacteroidia.Bacteroidales.Porphyromonadaceae.Barnesiella	PNMA8A
337134	ENSG00000182013	rs8103785	0.007163466	0.000166314	0.220431706	0.129097095	-0.422549719	0.642094486	0.074825235	-0.108242958	0.15216795	0.160640578	0.060475231	0.070415437	0.020739443	0.000409275	0.859659891	0.979585985	Bacteria.Firmicutes.Erysipelotrichia.Erysipelotrichales.Erysipelotrichaceae.Erysipelatoclostridium	PNMA8A
337135	ENSG00000182013	rs8103785	5.56E-05	0.000442178	0.372175014	0.570773335	-0.594758723	0.670248475	0.050233009	0.040715479	0.137844633	0.181025183	0.055900532	0.071454959	0.000807792	0.001153479	0.67216855	0.994680072	Bacteria.Proteobacteria.Betaproteobacteria.Burkholderiales	PNMA8A
337136	ENSG00000182013	rs8103785	0.06349885	0.004811523	0.820491947	0.611844126	-0.482783349	0.926920076	-0.015968673	-0.044489062	0.2557195	0.317481092	0.070089658	0.087249469	0.38090126	0.042951751	0.998803525	0.997226571	Bacteria.Firmicutes.Clostridia.Clostridiales.Lachnospiraceae.Eubacterium_rectale_group	PNMA8A
337137	ENSG00000182013	rs8103785	0.00141764	0.000140184	0.930366912	0.624118463	-0.553841012	0.719875817	-0.008108067	-0.051392905	0.166127501	0.177860562	0.092428559	0.10437913	0.014942585	0.000886346	0.998820086	0.961415255	Bacteria.Firmicutes.Clostridia.Clostridiales.Family_XIII	PNMA8A
337138	ENSG00000182013	rs8103785	0.00094751	8.06E-06	0.540425325	0.264079518	-0.609500799	0.932969119	0.059134401	-0.109228978	0.175961442	0.192379721	0.096087658	0.096959817	0.010872922	0.00013706	0.889089974	0.778046672	Bacteria.Firmicutes.Erysipelotrichia.Erysipelotrichales.Erysipelotrichaceae	PNMA8A
337139	ENSG00000182013	rs8103785	2.83E-05	3.98E-06	0.399988341	0.113220007	-0.625005486	1.00874186	-0.05493428	0.120883548	0.138746226	0.200198651	0.064841613	0.0752909	0.00049027	2.78E-05	0.945687051	0.823043084	Bacteria.Firmicutes.Bacilli.Lactobacillales.Carnobacteriaceae.Granulicatella	PNMA8A
337140	ENSG00000182013	rs8103785	0.00038442	4.89E-05	0.786089521	0.294699174	-0.592097835	0.707860242	0.019540027	0.111663712	0.158085363	0.162680189	0.071702436	0.105702796	0.005401867	0.000305998	0.99152666	0.964873007	Bacteria.Firmicutes.Bacilli.Lactobacillales	PNMA8A
337141	ENSG00000182013	rs8103785	0.000336424	2.59E-06	0.389214286	0.326577455	-0.494110728	0.736386297	0.073217004	-0.096470603	0.130507398	0.142902466	0.084463527	0.09759376	0.001669522	1.07E-05	0.999670759	0.996530704	Bacteria.Firmicutes.Clostridia.Clostridiales.Ruminococcaceae.Flavonifractor	PNMA8A
337142	ENSG00000182013	rs8103785	1.64E-05	9.10E-08	0.306214969	0.000568316	-0.543305996	0.755634551	0.058887602	-0.261334715	0.116694063	0.125612285	0.057099486	0.072094645	0.000188435	6.74E-07	0.924475198	0.548239082	Bacteria.Actinobacteria.Actinobacteria.Bifidobacteriales.Bifidobacteriaceae	PNMA8A
337143	ENSG00000182013	rs8103785	2.28E-05	1.45E-07	0.440703659	0.575947756	-0.585363293	0.809902154	-0.0445864	-0.034706097	0.128242858	0.137329382	0.057474412	0.06173821	0.000207628	9.21E-07	0.99935717	0.960853802	Bacteria.Firmicutes.Erysipelotrichia.Erysipelotrichales.Erysipelotrichaceae.Erysipelotrichaceae_UCG_003	PNMA8A
337144	ENSG00000182013	rs8103785	0.004874233	0.001640717	0.877954053	0.397051075	-0.555095596	0.658458849	-0.012038617	-0.068326566	0.190425279	0.200386113	0.07808707	0.080145751	0.047930237	0.007334156	0.99991226	0.982046009	Bacteria.Actinobacteria.Coriobacteriia.Coriobacteriales.Coriobacteriaceae.Collinsella	PNMA8A
337145	ENSG00000182013	rs8103785	0.004568162	0.000535219	0.662533562	0.888980702	-0.4890533	0.75356728	0.022330162	-0.009340529	0.166463249	0.206823599	0.050932944	0.06665018	0.030277219	0.002295577	0.845889295	0.991923993	Bacteria.Bacteroidetes.Bacteroidia.Bacteroidales.Prevotellaceae.Prevotella_9	PNMA8A
337146	ENSG00000182013	rs8103785	0.001644375	0.000455927	0.788241229	0.500035459	-0.581504088	0.91792494	-0.018106224	0.058419904	0.177006256	0.248551932	0.067133316	0.086136258	0.01648392	0.002347173	0.83814088	0.996502544	Bacteria.Firmicutes.Clostridia.Clostridiales.Family_XI	PNMA8A
337147	ENSG00000182013	rs8103785	0.394794726	0.030783286	0.769762645	0.656413113	-0.407490018	0.966355355	-0.028976733	-0.038763564	0.475687766	0.437674397	0.098590273	0.086733464	0.89770646	0.280240194	0.999135888	0.996172726	Bacteria.Firmicutes.Clostridia.Clostridiales.Ruminococcaceae	PNMA8A
337148	ENSG00000182013	rs8103785	0.396834949	0.094595276	0.798540812	0.428885734	-0.768815131	1.446468989	0.038311632	-0.111427558	0.901390382	0.852671121	0.149488874	0.139971006	0.999435429	0.931310368	0.999968393	0.999515331	Bacteria.Firmicutes	PNMA8A
337149	ENSG00000182013	rs8103785	3.69E-05	1.26E-06	0.955586522	0.023251349	-0.523859208	0.707841556	-0.002624151	0.127224728	0.118246926	0.132513154	0.046936872	0.054739282	0.000305117	4.98E-06	0.923641582	0.610651802	Bacteria.Fusobacteria.Fusobacteriia.Fusobacteriales.Fusobacteriaceae.Fusobacterium	PNMA8A
337150	ENSG00000182013	rs8103785	0.002696201	0.00022516	0.372058233	0.59475551	-0.462681412	0.724554294	-0.057777709	0.038497798	0.148293817	0.185446422	0.064280662	0.072013324	0.016058184	0.00085379	0.485932443	0.963939818	Bacteria.Firmicutes.Clostridia.Clostridiales.Lachnospiraceae.Anaerostipes	PNMA8A
337151	ENSG00000182013	rs8103785	0.000119929	1.13E-07	0.531030772	0.089330315	-0.556799647	0.903850864	-0.03888745	0.114773369	0.1360339	0.151649856	0.061745358	0.066546051	0.001594799	1.80E-06	0.897110876	0.845983485	Bacteria.Firmicutes.Clostridia.Clostridiales.Ruminococcaceae.Ruminococcaceae_UCG_003	PNMA8A
337152	ENSG00000182013	rs8103785	0.037434599	0.000228725	0.549654688	0.335565818	-0.445078594	0.95945056	0.041112908	0.081329864	0.209495863	0.245862621	0.068360169	0.083831874	0.153455721	0.002106522	0.997594253	0.968019235	Bacteria.Firmicutes.Erysipelotrichia.Erysipelotrichales.Erysipelotrichaceae.Faecalitalea	PNMA8A
337153	ENSG00000182013	rs8103785	1.88E-05	1.04E-07	0.269371207	0.000464289	-0.540000358	0.751037577	0.062323389	-0.263007515	0.116941211	0.125567361	0.055944369	0.071324243	0.000215465	6.87E-07	0.844263849	0.60944496	Bacteria.Actinobacteria.Actinobacteria.Bifidobacteriales.Bifidobacteriaceae.Bifidobacterium	PNMA8A
337154	ENSG00000182013	rs8103785	0.000194557	3.66E-06	0.276023523	0.640035372	-0.513867574	0.866602579	-0.067226426	-0.033471155	0.130072726	0.17121429	0.061196445	0.071238099	0.001265308	1.66E-05	0.999694213	0.908466096	Bacteria.Firmicutes.Clostridia.Clostridiales.Lachnospiraceaencultured	PNMA8A
337155	ENSG00000182013	rs8103785	0.043134672	0.000698196	0.723114932	0.43236274	-0.471840519	0.944692809	0.033350676	0.089610523	0.228741606	0.265323949	0.093724589	0.113421712	0.162566656	0.005645412	0.998891856	0.999590371	Bacteria.Firmicutes.Bacilli.Bacillales.Staphylococcaceae.Staphylococcus	PNMA8A
337156	ENSG00000182013	rs8103785	3.27E-05	1.45E-06	0.994204027	0.0199412	-0.523608321	0.700405868	0.000340359	0.130379134	0.117288814	0.132024023	0.046674181	0.054637041	0.000269022	5.72E-06	0.92070802	0.611660714	Bacteria.Fusobacteria.Fusobacteriia.Fusobacteriales	PNMA8A
337157	ENSG00000182013	rs8103785	6.23E-05	7.20E-08	0.736155354	0.090775795	-0.539499627	0.844836713	-0.017622926	0.095688928	0.125992133	0.139073161	0.052077806	0.05573644	0.000677056	6.37E-07	0.912932744	0.889313815	Bacteria.Firmicutes.Negativicutes.Selenomonadales.Acidaminococcaceae	PNMA8A
337158	ENSG00000182013	rs8103785	0.000134344	2.08E-06	0.266163475	0.053081551	-0.505348241	0.716023449	-0.059355521	0.137153226	0.124473152	0.137406296	0.0529209	0.069614842	0.000802334	9.71E-06	0.898414146	0.931468627	Bacteria.Proteobacteria.Gammaproteobacteria.Pasteurellales.Pasteurellaceae	PNMA8A
337159	ENSG00000182013	rs8103785	0.00017567	0.131117937	0.313140098	0.166875286	-0.651793003	0.403557148	-0.062664058	-0.133316181	0.163729907	0.263936226	0.061644311	0.095364284	0.006340611	0.128157326	0.961249848	0.997513341	Bacteria.Firmicutes.Clostridia.Clostridiales.Lachnospiraceae.Eubacterium_xylanophilum_group	PNMA8A
337160	ENSG00000182013	rs8103785	0.083603642	0.025095491	0.083734169	0.096097651	-0.307947656	0.490375076	0.089778354	-0.109670718	0.175255458	0.213862633	0.051115654	0.064949536	0.135459354	0.027607981	0.86527713	0.998607976	Bacteria.Firmicutes.Clostridia.Clostridiales.Lachnospiraceae.Tyzzerella_4	PNMA8A
337161	ENSG00000182013	rs8103785	3.99E-05	3.48E-07	0.612844574	0.058998091	-0.605512324	0.777663899	0.020724703	0.083537935	0.137355572	0.137046879	0.040758871	0.043465297	0.000571444	2.59E-06	0.999492402	0.999741582	Bacteria.Proteobacteria.Gammaproteobacteria.Enterobacteriales.Enterobacteriaceae.Escherichia_Shigella	PNMA8A
337162	ENSG00000182013	rs8103785	0.002590833	0.032630514	0.75342438	0.014276926	-0.612042652	0.442641421	0.016193988	0.162070507	0.195319923	0.202739904	0.051334812	0.064366287	0.044660139	0.053134221	0.996566686	0.819937503	Bacteria.Proteobacteria.Gammaproteobacteria	PNMA8A
337163	ENSG00000182013	rs8103785	2.34E-05	8.69E-07	0.251279221	0.326486926	-0.562633143	0.819005268	-0.057873568	0.059942768	0.12344026	0.150584792	0.049996129	0.060629219	0.000218071	4.39E-06	0.968802863	0.970717386	Bacteria.Bacteroidetes.Bacteroidia.Bacteroidales.Prevotellaceae	PNMA8A
337164	ENSG00000182013	rs8103785	0.018718518	0.006383	0.92282614	0.445405485	-0.52026699	0.639397314	0.008645031	-0.071923542	0.215738884	0.22684139	0.088893797	0.093678796	0.118281607	0.021971988	0.999697332	0.890821271	Bacteria.Firmicutes.Clostridia.Clostridiales.Ruminococcaceae.Ruminococcaceae_UCG_013	PNMA8A
337165	ENSG00000182013	rs8103785	0.026265587	0.628813472	0.620350179	0.014667748	-0.711888359	-0.206410656	0.036059909	0.274168955	0.313034136	0.424976005	0.072447921	0.109341162	0.419875843	0.614209257	0.999330493	0.963429703	Bacteria.Proteobacteria	PNMA8A
337166	ENSG00000182013	rs8103785	0.001161892	5.77E-05	0.533487548	0.412385513	-0.620168509	0.906852186	0.047862583	-0.079132521	0.182489561	0.210689065	0.076454146	0.095917473	0.015193622	0.000628398	0.99759175	0.986746924	Bacteria.Firmicutes.Clostridia.Clostridiales.Lachnospiraceae.Lachnospiraceae_UCG_008	PNMA8A
337167	ENSG00000182013	rs8103785	0.00014955	0.000528615	0.898529183	0.247831326	-0.547548419	0.625179789	-0.00838373	-0.088631334	0.135921705	0.171405295	0.065488162	0.076006048	0.00178087	0.001197234	0.862251098	0.981481548	Bacteria.Firmicutes.Clostridia.Clostridiales.Lachnospiraceae.Eubacterium_eligens_group	PNMA8A
337168	ENSG00000182013	rs8103785	5.93E-05	1.04E-06	0.605799682	0.915837579	-0.53466782	0.787221021	-0.032673863	-0.008387496	0.124444762	0.14602498	0.063003787	0.079060101	0.000428222	4.20E-06	0.997604342	0.996621608	Bacteria.Proteobacteria.Deltaproteobacteria	PNMA8A
337169	ENSG00000182013	rs8103785	4.14E-05	0.00014297	0.442502494	0.622093262	-0.564784934	0.688177529	0.038855649	0.032851328	0.128416636	0.170271924	0.050285757	0.066332715	0.000493039	0.000389165	0.72929091	0.935568656	Bacteria.Proteobacteria.Betaproteobacteria.Burkholderiales.Alcaligenaceae	PNMA8A
337170	ENSG00000182013	rs8103785	0.001446251	0.000518841	0.377064794	0.330270635	-0.471745045	0.662738804	0.040062768	-0.059787877	0.14177979	0.181415111	0.045044408	0.060950996	0.010243443	0.001403278	0.968603562	0.99999132	Bacteria.Firmicutes.Clostridia.Clostridiales.Clostridiaceae_1	PNMA8A
337171	ENSG00000182013	rs8103785	9.82E-05	1.10E-05	0.776778062	0.92343437	-0.533304755	0.794626714	0.021671878	0.00887716	0.128472438	0.166792146	0.076121446	0.092008139	0.000769768	3.43E-05	0.911017093	0.997132292	Bacteria.Firmicutes.Bacilli.Bacillales	PNMA8A
337172	ENSG00000182013	rs8103785	0.000454364	0.000141716	0.177525955	0.100829384	-0.472445507	0.642387371	-0.072672274	0.105315271	0.12789023	0.158840623	0.053310429	0.063271986	0.002743669	0.000362212	0.604774772	0.745785903	Bacteria.Firmicutes.Clostridia.Clostridiales.Lachnospiraceae.Roseburia	PNMA8A
337173	ENSG00000182013	rs8103785	2.66E-05	1.89E-06	0.672663227	0.423851739	-0.558297308	0.734832094	-0.025991725	-0.063672648	0.123472539	0.140326411	0.061241011	0.079113131	0.000302029	7.45E-06	0.684927902	0.838553363	Bacteria.Firmicutes.Clostridia.Clostridiales.Peptostreptococcaceae	PNMA8A
337174	ENSG00000182013	rs8103785	0.071597736	0.005833181	0.809693628	0.988497787	-0.480085069	0.7731242	-0.022547469	-0.001489858	0.262116105	0.271167201	0.093247054	0.102947949	0.290311245	0.039409797	0.936904975	0.94372401	Bacteria.Firmicutes.Negativicutes.Selenomonadales	PNMA8A
337175	ENSG00000182013	rs8103785	0.144554857	0.024262714	0.579345068	0.269606078	-0.851681501	1.476749987	0.062869454	-0.136596187	0.576702826	0.640173972	0.112843125	0.122675804	0.954184916	0.456929689	0.999826541	0.999832315	Bacteria.Firmicutes.Clostridia.Clostridiales.Lachnospiraceae	PNMA8A
337176	ENSG00000182013	rs8103785	0.777480473	0.426691375	0.460032239	0.56407871	-0.151431612	0.452262712	-0.071863435	0.060568769	0.533622076	0.565410016	0.09669327	0.10447161	0.963157997	0.598297432	0.997187614	0.939136997	Bacteria.Bacteroidetes.Bacteroidia.Bacteroidales	PNMA8A
337177	ENSG00000182013	rs8103785	0.017892216	0.003059678	0.17706208	0.06018489	-0.384234103	0.549701666	0.073285218	-0.121622187	0.158153906	0.178651741	0.053701727	0.063584288	0.044486806	0.005055191	0.947613107	0.99789802	Bacteria.Verrucomicrobia	PNMA8A
337178	ENSG00000182013	rs8103785	9.96E-06	1.54E-08	0.00527361	0.001841873	-0.543476146	0.840490568	-0.139766547	0.212919787	0.113410421	0.130103492	0.048410631	0.065558792	9.08E-05	1.36E-07	0.998277807	0.981954093	Bacteria.Bacteroidetes.Bacteroidia.Bacteroidales.Porphyromonadaceae.Parabacteroides	PNMA8A
337179	ENSG00000182013	rs8103785	0.003327503	0.000319142	0.844495476	0.795559611	-0.514009062	0.738640375	0.012682111	-0.020745601	0.168629546	0.194272624	0.064398528	0.079740464	0.02047785	0.001407946	0.831256769	0.940986664	Bacteria.Bacteroidetes.Bacteroidia.Bacteroidales.Porphyromonadaceae.Odoribacter	PNMA8A
337180	ENSG00000182013	rs8103785	0.001035522	8.35E-06	0.375268831	0.096829239	-0.494223019	0.694359892	0.054768733	-0.105403343	0.143861202	0.143461459	0.061346332	0.062562484	0.008976105	6.56E-05	0.519525307	0.795627621	Bacteria.Firmicutes.Clostridia.Clostridiales.Christensenellaceae	PNMA8A
337181	ENSG00000182093	rs2837002	0.014598139	0.007102432	0.606100887	0.52764176	0.642820126	-0.522190165	0.056843451	-0.049302601	0.256173966	0.1878395	0.109700952	0.077638934	0.036959274	0.008965206	0.909366316	0.998418858	Bacteria.Firmicutes.Clostridia.Clostridiales.Ruminococcaceae.Ruminococcaceae_UCG_003	GET1
337182	ENSG00000182093	rs2837002	0.013426797	0.003983553	0.491839786	0.310565471	0.680281699	-0.577710821	0.071071658	-0.076710392	0.267652831	0.193482761	0.102808955	0.075058442	0.057868522	0.007563328	0.996596763	0.999791394	Bacteria.Firmicutes.Clostridia.Clostridiales.Ruminococcaceae.Ruminococcaceae_UCG_005	GET1
337183	ENSG00000182093	rs2837002	0.535413687	0.096940265	0.077713161	0.633414516	0.179716618	-0.341675228	-0.184713637	0.035841524	0.288433769	0.202871298	0.103050468	0.074796675	0.385100602	0.080905345	0.682332918	0.997202793	Bacteria.Firmicutes.Clostridia.Clostridiales.Ruminococcaceae.Ruminococcus_2	GET1
337184	ENSG00000182093	rs2837002	0.040151663	0.013816217	0.636075993	0.433283796	0.677789561	-0.591268106	0.069829466	-0.08421911	0.323660656	0.233644641	0.146877148	0.106812322	0.124327666	0.030414472	0.875361727	0.877723107	Bacteria.Firmicutes.Clostridia.Clostridiales.Ruminococcaceae.Ruminiclostridium_9	GET1
337185	ENSG00000182093	rs2837002	0.229814182	0.014159099	0.198210142	0.950693318	0.326628022	-0.503041762	-0.144896607	-0.004838789	0.269445052	0.199528649	0.111463468	0.077950253	0.356894361	0.032369539	0.998832683	0.995738724	Bacteria.Firmicutes.Clostridia.Clostridiales.Ruminococcaceae.Eubacterium_coprostanoligenes_group	GET1
337186	ENSG00000182093	rs2837002	0.010581876	0.004961077	0.784354989	0.922840241	0.573159628	-0.454270504	-0.028171077	0.007413587	0.217736781	0.156172022	0.10252143	0.076245272	0.017605431	0.003298826	0.998525812	0.998516628	Bacteria.Proteobacteria.Deltaproteobacteria.Desulfovibrionales.Desulfovibrionaceae	GET1
337187	ENSG00000182093	rs2837002	0.153609996	0.176874019	0.550513783	0.545983506	0.428502524	-0.333714107	0.067158669	-0.052223441	0.296796794	0.244430354	0.111909001	0.086039203	0.282325546	0.138400191	0.9994853	0.999502343	Bacteria.Firmicutes.Clostridia.Clostridiales.Lachnospiraceae.Ruminococcus_gnavus_group	GET1
337188	ENSG00000182093	rs2837002	0.006486735	0.002581589	0.212269817	0.227431336	0.57741897	-0.454403633	-0.118864821	0.086454374	0.205277172	0.144956955	0.094357085	0.070950419	0.012702422	0.00264707	0.914489909	0.989428248	Bacteria.Proteobacteria.Gammaproteobacteria.Pasteurellales.Pasteurellaceae.Haemophilus	GET1
337189	ENSG00000182093	rs2837002	0.04711858	0.097118298	0.396823763	0.184883553	0.452917009	-0.296961772	-0.094815858	0.106157242	0.223809218	0.176418457	0.111163351	0.079216796	0.067105297	0.053091303	0.979221309	0.998719086	Bacteria.Firmicutes.Bacilli.Bacillales.Family_XI.Gemella	GET1
337190	ENSG00000182093	rs2837002	0.035130373	0.080122068	0.789659462	0.517058545	0.519238215	-0.349211502	-0.024994108	0.046111975	0.241300192	0.196434224	0.093312248	0.07078458	0.106759236	0.083447483	0.997329664	0.92426646	Bacteria.Firmicutes.Negativicutes.Selenomonadales.Veillonellaceae.Megasphaera	GET1
337191	ENSG00000182093	rs2837002	0.265959619	0.249031548	0.43247077	0.561929505	0.368630925	-0.328984668	-0.101039932	0.058346578	0.328526881	0.282845791	0.127918293	0.10008475	0.308880591	0.196411672	0.999878354	0.982531019	Bacteria.Bacteroidetes.Bacteroidia.Bacteroidales.Porphyromonadaceae.Barnesiella	GET1
337192	ENSG00000182093	rs2837002	0.008276115	0.001765624	0.338090574	0.207356935	0.718201106	-0.585461658	0.102660114	-0.085300397	0.263662096	0.179492707	0.106376687	0.066978222	0.032759151	0.004979673	0.6142469	0.813330366	Bacteria.Firmicutes.Clostridia.Clostridiales.Lachnospiraceae.Lachnospiraceae_UCG_010	GET1
337193	ENSG00000182093	rs2837002	0.031561441	0.006545233	0.797298497	0.660028307	0.525567701	-0.490932709	-0.020717059	-0.027465494	0.239177024	0.174732241	0.080329661	0.062153185	0.060590727	0.008881036	0.986494775	0.998439902	Bacteria.Verrucomicrobia.Verrucomicrobiae.Verrucomicrobiales.Verrucomicrobiaceae.Akkermansia	GET1
337194	ENSG00000182093	rs2837002	0.072489905	0.03997342	0.838403289	0.966694587	0.519060416	-0.446691638	-0.021802658	0.003220005	0.284308013	0.213108705	0.106481637	0.076821439	0.185188321	0.061976841	0.998896274	0.99936681	Bacteria.Proteobacteria.Deltaproteobacteria.Desulfovibrionales.Desulfovibrionaceae.Desulfovibrio	GET1
337195	ENSG00000182093	rs2837002	0.009748019	0.011826085	0.711402731	0.610886498	0.611140026	-0.517100858	0.028288359	-0.032486956	0.229479284	0.199632906	0.076126782	0.063540271	0.021650234	0.009010075	0.955858825	0.969109452	Bacteria.Firmicutes.Clostridia.Clostridiales.Lachnospiraceae.Tyzzerella	GET1
337196	ENSG00000182093	rs2837002	0.006394446	0.002036336	0.221354329	0.170394863	0.803610914	-0.627274315	-0.180978736	0.142707851	0.285165494	0.19514408	0.146566577	0.102942136	0.032147971	0.003861567	0.981698993	0.951383867	Bacteria.Firmicutes.Bacilli.Lactobacillales.Streptococcaceae	GET1
337197	ENSG00000182093	rs2837002	0.006012463	0.002504027	0.216013017	0.250449741	0.579517307	-0.469020077	-0.120332966	0.085126118	0.204038539	0.149129172	0.096315536	0.073409283	0.01707288	0.002323967	0.977260763	0.917260592	Bacteria.Firmicutes.Negativicutes.Selenomonadales.Veillonellaceae.Veillonella	GET1
337198	ENSG00000182093	rs2837002	0.074603792	0.021321901	0.959382077	0.777287344	0.56210217	-0.487039194	0.007128521	-0.026535163	0.310208937	0.206430104	0.139431031	0.093422566	0.221138941	0.044749752	0.949374291	0.966332496	Bacteria.Firmicutes.Clostridia.Clostridiales.Ruminococcaceae.Ruminococcaceae_NK4A214_group	GET1
337199	ENSG00000182093	rs2837002	0.084584259	0.06762204	0.187591168	0.080850113	0.408209	-0.302803028	-0.186736553	0.163748996	0.23306816	0.162925793	0.140218129	0.092337183	0.097807444	0.038451763	0.945687051	0.823043084	Bacteria.Firmicutes.Bacilli.Lactobacillales.Carnobacteriaceae.Granulicatella	GET1
337200	ENSG00000182093	rs2837002	0.125831598	0.099104412	0.802139395	0.745944714	0.497140537	-0.387913821	-0.032794477	0.030341334	0.320593065	0.231846414	0.130340589	0.093251259	0.242043332	0.099433826	0.981084248	0.998600531	Bacteria.Firmicutes.Clostridia.Clostridiales.Ruminococcaceae.Ruminiclostridium_6	GET1
337201	ENSG00000182093	rs2837002	0.005801101	0.002745779	0.423211653	0.365277845	0.594339605	-0.492185778	-0.111496363	0.091709384	0.208315526	0.158063627	0.138341894	0.100587877	0.012344391	0.002528323	0.738525084	0.9138367	Bacteria.Actinobacteria.Actinobacteria	GET1
337202	ENSG00000182093	rs2837002	0.007412212	0.001882096	0.862685753	0.491855112	0.566884377	-0.48604798	-0.018791434	0.052230191	0.205065246	0.149986702	0.108218839	0.075556449	0.014609378	0.001962698	0.997117901	0.950206352	Bacteria.Firmicutes.Clostridia.Clostridiales.Lachnospiraceae.Eubacterium_hallii_group	GET1
337203	ENSG00000182093	rs2837002	0.007883119	0.002872604	0.261991663	0.242471088	0.782625633	-0.599549435	-0.166330751	0.121327275	0.285437298	0.1934976	0.146996998	0.102857309	0.03442978	0.004734668	0.976314705	0.978704417	Bacteria.Firmicutes.Bacilli.Lactobacillales.Streptococcaceae.Streptococcus	GET1
337204	ENSG00000182093	rs2837002	0.015249932	0.011738474	0.875561045	0.811332575	0.581833734	-0.430494628	-0.010338863	-0.011954565	0.233451301	0.166016231	0.065761669	0.049877195	0.041742802	0.012822423	0.997282517	0.999171204	Bacteria.Proteobacteria.Gammaproteobacteria.Enterobacteriales.Enterobacteriaceae	GET1
337205	ENSG00000182093	rs2837002	0.0095436	0.002186987	0.315211883	0.186478494	0.740438041	-0.624138488	0.172440963	-0.161696924	0.277205629	0.195619475	0.170368333	0.121105997	0.051398508	0.006161724	0.998820086	0.961415255	Bacteria.Firmicutes.Clostridia.Clostridiales.Family_XIII	GET1
337206	ENSG00000182093	rs2837002	0.139845254	0.422377088	0.5338242	0.118917022	0.435634211	-0.175288727	-0.064922216	0.122405568	0.291462539	0.217100937	0.103790268	0.077462405	0.279827341	0.26219918	0.997594253	0.968019235	Bacteria.Firmicutes.Erysipelotrichia.Erysipelotrichales.Erysipelotrichaceae.Faecalitalea	GET1
337207	ENSG00000182093	rs2837002	0.01554453	0.008046436	0.693115023	0.770738966	0.613041736	-0.475559348	0.038884005	-0.020068358	0.246712333	0.173922923	0.098095104	0.068579868	0.035712475	0.00712162	0.956821486	0.979585985	Bacteria.Firmicutes.Erysipelotrichia.Erysipelotrichales.Erysipelotrichaceae.Erysipelatoclostridium	GET1
337208	ENSG00000182093	rs2837002	0.007514342	0.001258479	0.394237084	0.137923548	0.698462875	-0.618297939	0.087771245	-0.112604803	0.25312063	0.1833322	0.102339232	0.074966746	0.031552644	0.003025203	0.52552932	0.825740348	Bacteria.Firmicutes.Clostridia.Clostridiales.Christensenellaceae.Christensenellaceae_R_7_group	GET1
337209	ENSG00000182093	rs2837002	0.010929173	0.005498604	0.620086419	0.374016838	0.541452114	-0.423790704	0.045409797	-0.060556464	0.206647917	0.147548065	0.091163854	0.067650511	0.016401555	0.003816013	0.975933082	0.868026981	Bacteria.Bacteroidetes.Bacteroidia.Bacteroidales.Rikenellaceae.Alistipes	GET1
337210	ENSG00000182093	rs2837002	0.01929181	0.009675544	0.087471129	0.197847416	0.493296359	-0.410211755	0.198723261	-0.109922922	0.205580708	0.153870764	0.114534503	0.084490303	0.030813213	0.00786856	0.920183094	0.879545817	Bacteria.Firmicutes.Clostridia.Clostridiales.Lachnospiraceae.Fusicatenibacter	GET1
337211	ENSG00000182093	rs2837002	0.005403145	0.000770033	0.340987669	0.124985101	0.688261107	-0.632927836	0.105105894	-0.115954695	0.239106921	0.179316185	0.109570958	0.074605811	0.028355771	0.003037725	0.636748938	0.955965359	Bacteria.Firmicutes.Clostridia.Clostridiales.Ruminococcaceae.Ruminococcus_1	GET1
337212	ENSG00000182093	rs2837002	0.008543048	0.003667	0.978732573	0.845412304	0.566794646	-0.444539455	0.002636834	0.013692922	0.208977813	0.147461377	0.098533731	0.069949142	0.015769869	0.003166175	0.99935717	0.961151564	Bacteria.Firmicutes.Erysipelotrichia.Erysipelotrichales.Erysipelotrichaceae.Erysipelotrichaceae_UCG_003	GET1
337213	ENSG00000182093	rs2837002	0.008846145	0.00316506	0.741962001	0.913669564	0.563177848	-0.455199453	-0.033486917	-0.007677023	0.208637378	0.148498504	0.101271806	0.07053893	0.01670904	0.002674989	0.995339941	0.956135677	Bacteria.Proteobacteria.Deltaproteobacteria.Desulfovibrionales.Desulfovibrionaceae.Bilophila	GET1
337214	ENSG00000182093	rs2837002	0.081502392	0.08275147	0.967638226	0.541058065	0.559016159	-0.366801137	-0.004181717	0.040721441	0.315919076	0.20815954	0.102676288	0.066272199	0.133563295	0.061117525	0.893923282	0.998607976	Bacteria.Firmicutes.Clostridia.Clostridiales.Lachnospiraceae.Tyzzerella_4	GET1
337215	ENSG00000182093	rs2837002	0.006342289	0.004486761	0.210942735	0.134872276	0.577301219	-0.433501415	0.107838834	-0.093445097	0.204643678	0.147237717	0.085353109	0.06172047	0.012873379	0.002828271	0.649068385	0.882178636	Bacteria.Firmicutes.Clostridia.Clostridiales.Lachnospiraceae.Lachnospiraceae_NK4A136_group	GET1
337216	ENSG00000182093	rs2837002	0.996368598	0.43944228	0.206465591	0.619869677	-0.002231047	-0.316676937	0.141000462	-0.04260416	0.48831793	0.407084892	0.110494344	0.085478241	0.938484193	0.648233891	0.999135888	0.996172726	Bacteria.Firmicutes.Clostridia.Clostridiales.Ruminococcaceae	GET1
337217	ENSG00000182093	rs2837002	0.19123252	0.136884519	0.604377048	0.74699828	0.432334636	-0.383004875	-0.056612124	0.027339962	0.327352582	0.254301387	0.108732749	0.084389503	0.259376023	0.116579614	0.994527911	0.946234759	Bacteria.Proteobacteria.Gammaproteobacteria.Enterobacteriales.Enterobacteriaceae.Citrobacter	GET1
337218	ENSG00000182093	rs2837002	0.073129177	0.025477565	0.505139716	0.534934401	0.461455007	-0.390304118	-0.119669754	0.075581363	0.253334606	0.170682549	0.178573092	0.121160538	0.110673806	0.021026196	0.999739884	0.895289225	Bacteria.Actinobacteria.Coriobacteriia.Coriobacteriales.Coriobacteriaceae	GET1
337219	ENSG00000182093	rs2837002	0.022390712	0.123218847	0.740457539	0.482768613	0.631822842	-0.322372436	0.042018385	0.069891441	0.270063031	0.206426392	0.12630832	0.099009461	0.090655721	0.091381319	0.857561704	0.958101405	Bacteria.Firmicutes.Clostridia.Clostridiales.Lachnospiraceae.Lachnospiraceae_ND3007_group	GET1
337220	ENSG00000182093	rs2837002	0.008512984	0.016057857	0.40031098	0.594895075	0.679040039	-0.503356804	-0.085798716	0.04374911	0.250242571	0.20361264	0.101342162	0.081867418	0.049756667	0.024627211	0.779545004	0.902660525	Bacteria.Firmicutes.Negativicutes.Selenomonadales.Veillonellaceae	GET1
337221	ENSG00000182093	rs2837002	0.008869482	0.002242685	0.267972718	0.160550178	0.795392361	-0.644710964	-0.161772117	0.142651097	0.294771308	0.202602427	0.14478653	0.100498471	0.044872308	0.004927542	0.967792983	0.950973549	Bacteria.Firmicutes.Bacilli.Lactobacillales	GET1
337222	ENSG00000182093	rs2837002	0.012632281	0.013733444	0.716615598	0.726130389	0.600263096	-0.483283903	-0.061239436	0.043772611	0.234013155	0.190798832	0.167977024	0.124426681	0.03232423	0.011472236	0.864042286	0.958212988	Bacteria.Actinobacteria	GET1
337223	ENSG00000182093	rs2837002	0.028185072	0.008783118	0.270279188	0.284730268	0.484606331	-0.404881996	-0.127489303	0.081894061	0.215871898	0.149847233	0.114659532	0.075922722	0.038089193	0.006222677	0.924475198	0.985873409	Bacteria.Actinobacteria.Actinobacteria.Bifidobacteriales.Bifidobacteriaceae	GET1
337224	ENSG00000182093	rs2837002	0.005039171	0.001728413	0.265278757	0.153116964	0.609446334	-0.481936959	0.096335196	-0.0930546	0.209918648	0.147435805	0.085731329	0.064374601	0.011200262	0.001746306	0.905626678	0.861283753	Bacteria.Firmicutes.Clostridia.Clostridiales.Ruminococcaceae.Ruminococcaceae_UCG_002	GET1
337225	ENSG00000182093	rs2837002	0.887518226	0.983853837	0.281954254	0.393670488	-0.089664502	-0.0113552	0.123109448	-0.081664052	0.6314345	0.558939617	0.113470818	0.095103743	0.997454612	0.896203513	0.997650199	0.999159905	Bacteria.Firmicutes.Clostridia.Clostridiales	GET1
337226	ENSG00000182093	rs2837002	0.011204215	0.00371569	0.95885273	0.75262777	0.560013151	-0.481937988	-0.004702208	-0.02054165	0.2145015	0.160109893	0.090789044	0.064899958	0.026671777	0.004788135	0.821444133	0.996121245	Bacteria.Firmicutes.Negativicutes.Selenomonadales.Acidaminococcaceae.Phascolarctobacterium	GET1
337227	ENSG00000182093	rs2837002	0.016694227	0.00534763	0.464833294	0.52541939	0.520426205	-0.428241012	-0.068393427	0.039082293	0.211825326	0.148584163	0.093020923	0.061213655	0.026024878	0.004331536	0.90300386	0.873173749	Bacteria.Proteobacteria.Betaproteobacteria.Burkholderiales.Alcaligenaceae.Parasutterella	GET1
337228	ENSG00000182093	rs2837002	0.05353202	0.057802173	0.81985124	0.909597896	0.618299756	-0.425165993	0.02789907	0.009667026	0.314441426	0.220139219	0.122011272	0.084806676	0.161014441	0.077912638	0.964440354	0.997513341	Bacteria.Firmicutes.Clostridia.Clostridiales.Lachnospiraceae.Eubacterium_xylanophilum_group	GET1
337229	ENSG00000182093	rs2837002	0.85638617	0.631769524	0.410503534	0.643730512	0.106220786	-0.242982525	0.096817864	-0.045208851	0.584604858	0.504623585	0.116880366	0.097295299	0.954184916	0.751203946	0.999826541	0.999832315	Bacteria.Firmicutes.Clostridia.Clostridiales.Lachnospiraceae	GET1
337230	ENSG00000182093	rs2837002	0.867196321	0.887363695	0.287718265	0.514937449	-0.110333179	-0.087631608	0.122669274	-0.066857678	0.657201482	0.616266012	0.114438465	0.102111375	0.999435429	0.997077321	0.999968393	0.999515331	Bacteria.Firmicutes	GET1
337231	ENSG00000182093	rs2837002	0.419608956	0.64657308	0.527120106	0.263261253	0.329073122	-0.140404659	0.067437063	-0.089126565	0.40513415	0.304783691	0.106061583	0.078978642	0.714664189	0.467088274	0.998803525	0.997226571	Bacteria.Firmicutes.Clostridia.Clostridiales.Lachnospiraceae.Eubacterium_rectale_group	GET1
337232	ENSG00000182093	rs2837002	0.043252572	0.025615245	0.948557193	0.972147846	0.57112916	-0.451731486	-0.006641783	0.002600285	0.277036609	0.197737168	0.102546672	0.074189375	0.081066203	0.02191434	0.763024635	0.978122859	Bacteria.Firmicutes.Clostridia.Clostridiales.Lachnospiraceae.Lachnoclostridium	GET1
337233	ENSG00000182093	rs2837002	0.015267606	0.005401565	0.376326339	0.522748451	0.520001805	-0.425066869	-0.074355766	0.040005432	0.20868007	0.147665981	0.083471543	0.062256252	0.022935207	0.003757794	0.733923762	0.84048156	Bacteria.Firmicutes.Negativicutes.Selenomonadales.Veillonellaceae.Dialister	GET1
337234	ENSG00000182093	rs2837002	0.023954136	0.057210178	0.67359147	0.942066948	0.625957286	-0.415731165	0.045986894	0.006187244	0.270738762	0.21472969	0.108680657	0.084810498	0.073857154	0.052489309	0.866026969	0.998304349	Bacteria.Firmicutes.Erysipelotrichia.Erysipelotrichales.Erysipelotrichaceae.Clostridium_innocuum_group	GET1
337235	ENSG00000182093	rs2837002	0.00789457	0.004027107	0.704902314	0.802871709	0.575067317	-0.451094575	0.046519895	-0.021156104	0.209777925	0.151269374	0.122297926	0.084403377	0.017165526	0.003424522	0.998043854	0.98261409	Bacteria.Firmicutes.Clostridia.Clostridiales.Ruminococcaceaencultured	GET1
337236	ENSG00000182093	rs2837002	0.011015813	0.005535773	0.608022869	0.369915714	0.540952406	-0.423519179	0.046941107	-0.061065864	0.206692639	0.14757707	0.091077243	0.067633434	0.016387975	0.003772202	0.97729231	0.884494316	Bacteria.Bacteroidetes.Bacteroidia.Bacteroidales.Rikenellaceae	GET1
337237	ENSG00000182093	rs2837002	0.037108674	0.011892168	0.859834395	0.894340141	0.532884269	-0.435229716	-0.034533219	0.017351231	0.250380842	0.168163301	0.194787279	0.130132289	0.077769674	0.011916873	0.999005033	0.94575678	Bacteria.Actinobacteria.Coriobacteriia.Coriobacteriales	GET1
337238	ENSG00000182093	rs2837002	0.012690454	0.002613639	0.295202438	0.147225924	0.808818292	-0.681695124	-0.152315703	0.1485911	0.315535079	0.217754126	0.144336303	0.101296205	0.069303552	0.00801064	0.95102907	0.933837527	Bacteria.Firmicutes.Bacilli	GET1
337239	ENSG00000182093	rs2837002	0.015337266	0.006763565	0.563704298	0.34065398	0.533223707	-0.418776813	0.053120449	-0.061627489	0.214138713	0.149683717	0.091536239	0.064200824	0.025205441	0.004393711	0.991923473	0.97562022	Bacteria.Bacteroidetes.Bacteroidia.Bacteroidales.Porphyromonadaceae	GET1
337240	ENSG00000182093	rs2837002	0.047174077	0.009708665	0.777257745	0.445783892	0.621648622	-0.568302739	0.034076034	-0.062689496	0.307267628	0.213273012	0.119955389	0.081719903	0.143854636	0.017125514	0.999985325	0.999758873	Bacteria.Firmicutes.Clostridia.Clostridiales.Ruminococcaceae.Ruminococcaceae_UCG_014	GET1
337241	ENSG00000182093	rs2837002	0.007689273	0.001274951	0.403099314	0.140063864	0.695785267	-0.616765145	0.086063927	-0.111820427	0.252922548	0.183106593	0.102262644	0.074855821	0.031549614	0.002980672	0.52681638	0.826502511	Bacteria.Firmicutes.Clostridia.Clostridiales.Christensenellaceae	GET1
337242	ENSG00000182093	rs2837002	0.090528334	0.068185493	0.477131113	0.314012383	0.446553481	-0.338332257	-0.091272639	0.09272575	0.259902501	0.182425461	0.127642917	0.091382674	0.110335118	0.039394166	0.911109748	0.899651207	Bacteria.Proteobacteria.Gammaproteobacteria.Pseudomonadales.Pseudomonadaceae.Pseudomonas	GET1
337243	ENSG00000182093	rs2837002	0.014064799	0.005108324	0.369719507	0.532822692	0.525224763	-0.432166666	-0.07376405	0.035144974	0.208113929	0.149104402	0.081663603	0.056048095	0.020513581	0.004232317	0.968802863	0.997181136	Bacteria.Bacteroidetes.Bacteroidia.Bacteroidales.Prevotellaceae	GET1
337244	ENSG00000182093	rs2837002	0.189450961	0.115621424	0.460372108	0.738010623	0.401197631	-0.411754581	0.057780669	-0.020202816	0.302541759	0.258195254	0.07780388	0.060141148	0.362107101	0.165227252	0.960907055	0.927382982	Bacteria.Firmicutes.Clostridia.Clostridiales.Ruminococcaceae.Faecalibacterium	GET1
337245	ENSG00000182093	rs2837002	0.002905377	0.007432237	0.106204322	0.251617184	0.906130312	-0.624691466	0.209724574	-0.111193409	0.292808387	0.22605705	0.128018389	0.096127564	0.040417526	0.024201484	0.97526617	0.845162576	Bacteria.Firmicutes.Clostridia.Clostridiales.Ruminococcaceae.Ruminococcaceae_UCG_013	GET1
337246	ENSG00000182093	rs2837002	0.028473881	0.009362925	0.264178352	0.249304412	0.483731673	-0.401760953	-0.129020479	0.08694198	0.215891162	0.150011138	0.114552165	0.074792238	0.039480182	0.006031821	0.839667013	0.965335952	Bacteria.Actinobacteria.Actinobacteria.Bifidobacteriales.Bifidobacteriaceae.Bifidobacterium	GET1
337247	ENSG00000182093	rs2837002	0.004743631	0.002336854	0.369888035	0.728511773	0.666890237	-0.492813791	0.112885636	-0.029227731	0.228025957	0.155543287	0.125019092	0.083841736	0.01246753	0.001988822	0.577194067	0.879051152	Bacteria.Firmicutes.Clostridia.Clostridiales.Peptostreptococcaceae	GET1
337248	ENSG00000182093	rs2837002	0.770994258	0.588289754	0.373664277	0.450431149	0.1471532	-0.199383278	0.09049444	-0.054615974	0.503445709	0.366500643	0.101020627	0.071931464	0.932701231	0.643380337	0.999973618	0.989705988	Bacteria.Bacteroidetes.Bacteroidia.Bacteroidales.Bacteroidaceae.Bacteroides	GET1
337249	ENSG00000182093	rs2837002	0.081587757	0.020949186	0.739069343	0.625521582	0.51074639	-0.541169135	0.041797703	0.050489179	0.288722925	0.228683361	0.124950834	0.102960859	0.147210291	0.035837713	0.943579317	0.857442272	Bacteria.Firmicutes.Erysipelotrichia.Erysipelotrichales	GET1
337250	ENSG00000182093	rs2837002	0.006516739	0.003484918	0.804661177	0.350703618	0.570448739	-0.438615023	-0.031845207	0.084656847	0.202919547	0.144651152	0.128236912	0.090061576	0.012647997	0.003055145	0.999670759	0.996530704	Bacteria.Firmicutes.Clostridia.Clostridiales.Ruminococcaceae.Flavonifractor	GET1
337251	ENSG00000182093	rs2837002	0.008206861	0.00284153	0.742882787	0.605397898	0.563355632	-0.465086938	0.029227554	-0.033374189	0.206581152	0.149922166	0.088719041	0.064282382	0.021513263	0.003105599	0.912932744	0.9860779	Bacteria.Firmicutes.Negativicutes.Selenomonadales.Acidaminococcaceae	GET1
337252	ENSG00000182093	rs2837002	0.802431125	0.126618729	0.126082233	0.670542776	0.089564862	-0.368998098	-0.218155567	0.039406682	0.356509666	0.23846107	0.140777733	0.092213504	0.693278141	0.204555331	0.692218779	0.936167976	Bacteria.Firmicutes.Clostridia.Clostridiales.Ruminococcaceae.Anaerotruncus	GET1
337253	ENSG00000182093	rs2837002	0.02884716	0.020896726	0.877220871	0.42446939	0.545810451	-0.395239194	-0.016814468	0.058081164	0.244189931	0.166946057	0.108408499	0.072262464	0.044133313	0.009948541	0.692600453	0.922857939	Bacteria.Firmicutes.Clostridia.Clostridiales.Peptostreptococcaceae.Intestinibacter	GET1
337254	ENSG00000182093	rs2837002	0.293570935	0.07658033	0.050828471	0.162239693	0.261649389	-0.313921853	0.257377761	-0.127864077	0.24709876	0.174449001	0.129351725	0.090450356	0.242950015	0.062690917	0.833783886	0.83309498	Bacteria.Firmicutes.Clostridia.Clostridiales.Lachnospiraceae.Blautia	GET1
337255	ENSG00000182093	rs2837002	0.036877317	0.072346585	0.614819897	0.786828057	0.683704242	-0.500304776	-0.059084952	0.027215924	0.320838701	0.273893865	0.11685183	0.100224068	0.2183491	0.148901015	0.909309097	0.93080513	Bacteria.Firmicutes.Negativicutes.Selenomonadales	GET1
337256	ENSG00000182093	rs2837002	0.03951207	0.035164695	0.715008397	0.930395463	0.650977768	-0.465795284	-0.030785574	0.005503836	0.309823498	0.216506285	0.083945178	0.06276722	0.179562627	0.055277983	0.996566686	0.997858307	Bacteria.Proteobacteria.Gammaproteobacteria	GET1
337257	ENSG00000182093	rs2837002	0.279648549	0.503782876	0.534468845	0.151458198	0.385186433	-0.167499226	-0.07898752	0.134946275	0.353316021	0.249147832	0.126476126	0.092972049	0.36976821	0.30087962	0.997947728	0.9977362	Bacteria.Actinobacteria.Actinobacteria.Micrococcales	GET1
337258	ENSG00000182093	rs2837002	0.004367609	0.001634476	0.208100275	0.74969332	0.600085084	-0.501139047	0.131739022	-0.024390497	0.203165424	0.152451449	0.103613405	0.076125286	0.008825458	0.00163998	0.65329354	0.979583885	Bacteria.Firmicutes.Clostridia.Clostridiales.Lachnospiraceae.Dorea	GET1
337259	ENSG00000182093	rs2837002	0.00842807	0.003331238	0.899264532	0.740965716	0.570585234	-0.464793253	0.009929617	-0.01807836	0.209987746	0.152502763	0.07813295	0.054454693	0.015586015	0.002757156	0.814221261	0.993577312	Bacteria.Proteobacteria.Betaproteobacteria.Burkholderiales.Alcaligenaceae.Sutterella	GET1
337260	ENSG00000182093	rs2837002	0.004786013	0.001867646	0.137782785	0.231643548	0.595909265	-0.471465281	0.145208087	-0.085331464	0.203974812	0.145372052	0.096637265	0.070672227	0.00923251	0.001820142	0.962135365	0.997201293	Bacteria.Firmicutes.Clostridia.Clostridiales.Lachnospiraceae.Coprococcus_1	GET1
337261	ENSG00000182093	rs2837002	0.081965058	0.021022008	0.737228373	0.627041463	0.50983474	-0.540001478	0.042112911	0.05032442	0.288572324	0.228324904	0.12497685	0.103078679	0.146736241	0.035599337	0.934131492	0.856721036	Bacteria.Firmicutes.Erysipelotrichia.Erysipelotrichales.Erysipelotrichaceae	GET1
337262	ENSG00000182093	rs2837002	0.078345597	0.065345466	0.217414007	0.090310896	0.416456509	-0.305558497	-0.178457813	0.160299575	0.232844458	0.163001288	0.14328045	0.093233009	0.095749093	0.03636138	0.991744893	0.856262504	Bacteria.Firmicutes.Bacilli.Lactobacillales.Carnobacteriaceae	GET1
337263	ENSG00000182093	rs2837002	0.272924347	0.373926365	0.947998744	0.738014861	0.604321408	-0.340510238	-0.008100365	-0.030376374	0.546541981	0.380327747	0.123721619	0.090428024	0.715604297	0.510883854	0.999330493	0.997562661	Bacteria.Proteobacteria	GET1
337264	ENSG00000182093	rs2837002	0.01129668	0.005790692	0.039335248	0.069670352	0.523138132	-0.411686397	-0.156867327	0.099819439	0.200616538	0.144263197	0.074589548	0.054117863	0.018174564	0.004135487	0.690763279	0.675411331	Bacteria.Fusobacteria.Fusobacteriia.Fusobacteriales	GET1
337265	ENSG00000182093	rs2837002	0.025820398	0.021132612	0.294871168	0.189119432	0.484011362	-0.368767196	-0.133010852	0.119529733	0.212172602	0.156062804	0.125955606	0.090068553	0.034666119	0.011718425	0.88760533	0.997132292	Bacteria.Firmicutes.Bacilli.Bacillales	GET1
337266	ENSG00000182093	rs2837002	0.001294669	0.000956486	0.023617128	0.091122377	0.686898164	-0.505845081	0.26195191	-0.131132362	0.204229772	0.146163299	0.113016246	0.076465151	0.004356255	0.000896511	0.167167893	0.832499055	Bacteria.Firmicutes.Clostridia.Clostridiales.Lachnospiraceae.Lachnospira	GET1
337267	ENSG00000182093	rs2837002	0.361128542	0.101241753	0.03688921	0.199747272	0.232152548	-0.312517462	-0.1859955	0.081357852	0.252421188	0.187988177	0.087286932	0.062802818	0.320395269	0.07555631	0.999858829	0.929555963	Bacteria.Proteobacteria.Betaproteobacteria.Neisseriales.Neisseriaceae.Eikenella	GET1
337268	ENSG00000182093	rs2837002	0.204095668	0.174973123	0.329301438	0.233413486	0.367835346	-0.276933131	-0.133527985	0.11429651	0.286729998	0.201937906	0.135851119	0.095024693	0.316531644	0.144034214	0.99991226	0.982046009	Bacteria.Actinobacteria.Coriobacteriia.Coriobacteriales.Coriobacteriaceae.Collinsella	GET1
337269	ENSG00000182093	rs2837002	0.272119075	0.233442246	0.395135365	0.289908535	0.350221556	-0.266978388	-0.109388685	0.092666864	0.316200302	0.22197631	0.12778861	0.086846161	0.283909847	0.136861324	0.750194334	0.996502544	Bacteria.Firmicutes.Clostridia.Clostridiales.Family_XI	GET1
337270	ENSG00000182093	rs2837002	0.016136198	0.00923268	0.472104816	0.617802891	0.703350917	-0.51411635	-0.087915014	0.039407017	0.284731953	0.191589621	0.121551044	0.078598288	0.038114621	0.010427186	0.709273199	0.994680072	Bacteria.Proteobacteria.Betaproteobacteria.Burkholderiales	GET1
337271	ENSG00000182093	rs2837002	0.462505748	0.140447547	0.062033308	0.181289546	0.200895387	-0.271530015	0.205878573	-0.09928368	0.271810057	0.181948941	0.108426593	0.073473666	0.351851783	0.084088282	0.800498479	0.997216401	Bacteria.Firmicutes.Clostridia.Clostridiales.Ruminococcaceae.Subdoligranulum	GET1
337272	ENSG00000182093	rs2837002	0.015420534	0.006061082	0.890284215	0.926310486	0.549262493	-0.439381942	0.018189285	0.009192475	0.22076713	0.154856991	0.131343534	0.099006411	0.022058163	0.003846075	0.999276643	0.988728768	Bacteria.Firmicutes.Clostridia.Clostridiales.Ruminococcaceae.Ruminiclostridium_5	GET1
337273	ENSG00000182093	rs2837002	0.015760889	0.012040442	0.417843442	0.634828077	0.735621809	-0.518035814	-0.097344996	0.037262917	0.296688713	0.200523551	0.119388838	0.078088371	0.046104668	0.01396098	0.753184307	0.988047315	Bacteria.Proteobacteria.Betaproteobacteria	GET1
337274	ENSG00000182093	rs2837002	0.027282688	0.022725199	0.164196304	0.066815192	0.472276652	-0.352898998	0.12833187	-0.122595447	0.209118552	0.151230741	0.091210719	0.065764207	0.03666458	0.013723666	0.999694213	0.838395668	Bacteria.Firmicutes.Clostridia.Clostridiales.Lachnospiraceaencultured	GET1
337275	ENSG00000182093	rs2837002	0.00792203	0.003042297	0.866618794	0.743303597	0.565344131	-0.45576041	0.015895069	-0.020733525	0.206327019	0.14802731	0.09426536	0.063042805	0.01311376	0.00277256	0.998277807	0.999325446	Bacteria.Bacteroidetes.Bacteroidia.Bacteroidales.Porphyromonadaceae.Parabacteroides	GET1
337276	ENSG00000182093	rs2837002	0.105472195	0.050089257	0.833282231	0.806368903	0.510268274	-0.411938863	-0.022272374	0.016804188	0.310807803	0.20634735	0.105385841	0.068277846	0.141730811	0.035169295	0.994141038	0.99999132	Bacteria.Firmicutes.Clostridia.Clostridiales.Clostridiaceae_1	GET1
337277	ENSG00000182093	rs2837002	0.012506323	0.006498589	0.866297839	0.913408507	0.560818291	-0.442493704	-0.017439014	-0.008532775	0.218309115	0.157347052	0.103171024	0.078164538	0.019841764	0.004313503	0.997604342	0.996621608	Bacteria.Proteobacteria.Deltaproteobacteria	GET1
337278	ENSG00000182093	rs2837002	0.006328067	0.002352973	0.198748057	0.196485716	0.578618552	-0.459008871	-0.122039959	0.092863906	0.205051781	0.144979452	0.093994743	0.071158756	0.011981491	0.002474263	0.893190239	0.987424055	Bacteria.Proteobacteria.Gammaproteobacteria.Pasteurellales.Pasteurellaceae	GET1
337279	ENSG00000182093	rs2837002	0.28904985	0.216932817	0.644203364	0.59442751	0.410113897	-0.329475813	-0.067325704	0.055540342	0.38366365	0.264250028	0.145100859	0.103800196	0.382034296	0.185375235	0.998891856	0.999590371	Bacteria.Firmicutes.Bacilli.Bacillales.Staphylococcaceae.Staphylococcus	GET1
337280	ENSG00000182093	rs2837002	0.053468918	0.015502047	0.770487526	0.510291693	0.616082897	-0.559983656	0.045372501	-0.076868435	0.313228848	0.225262733	0.154877183	0.116110008	0.174687167	0.032847214	0.99792254	0.986607256	Bacteria.Firmicutes.Clostridia.Clostridiales.Family_XIII.Family_XIII_AD3011_group	GET1
337281	ENSG00000182093	rs2837002	0.013852414	0.008104293	0.901343599	0.828559078	0.576008424	-0.437029222	-0.007983238	-0.010316545	0.227705588	0.159985833	0.064148508	0.047448996	0.033207624	0.007044194	0.999492402	0.999741582	Bacteria.Proteobacteria.Gammaproteobacteria.Enterobacteriales.Enterobacteriaceae.Escherichia_Shigella	GET1
337282	ENSG00000182093	rs2837002	0.049924232	0.003873319	0.165300781	0.671501806	0.435684375	-0.480322725	0.149005949	-0.029339884	0.218080038	0.160341713	0.106186152	0.068869975	0.092736957	0.006653362	0.359233301	0.968472113	Bacteria.Firmicutes.Clostridia.Clostridiales.Lachnospiraceae.Anaerostipes	GET1
337283	ENSG00000182093	rs2837002	0.000813706	0.000680289	0.033556007	0.053025443	0.807088037	-0.606566931	0.355431115	-0.210603516	0.229793621	0.169969278	0.16368671	0.106870019	0.005876623	0.001285747	0.999672451	0.998587032	Bacteria.Firmicutes.Clostridia.Clostridiales.Ruminococcaceae.Butyricicoccus	GET1
337284	ENSG00000182093	rs2837002	0.009248799	0.004624757	0.569728142	0.680145951	0.620850612	-0.474297497	-0.057460918	0.027103316	0.231421005	0.161679233	0.100569219	0.065447184	0.021568829	0.005377664	0.773682401	0.935568656	Bacteria.Proteobacteria.Betaproteobacteria.Burkholderiales.Alcaligenaceae	GET1
337285	ENSG00000182093	rs2837002	0.843644547	0.900289153	0.229832543	0.334899116	-0.117687815	-0.055295783	0.136127663	-0.079291707	0.594311814	0.439600147	0.112300184	0.081617535	0.964010774	0.716237386	0.997675757	0.924386311	Bacteria.Bacteroidetes	GET1
337286	ENSG00000182093	rs2837002	0.844030495	0.898937399	0.230026861	0.335729802	-0.117391006	-0.056044538	0.136071496	-0.079151916	0.594299474	0.439561049	0.112301196	0.081614814	0.963392554	0.718431282	0.997187614	0.921529413	Bacteria.Bacteroidetes.Bacteroidia.Bacteroidales	GET1
337287	ENSG00000182093	rs2837002	0.024261884	0.021571966	0.758692769	0.466217208	0.523062782	-0.387253655	-0.039396605	0.068680442	0.226747349	0.164464714	0.127706099	0.09370269	0.031451578	0.010023666	0.990263512	0.935449612	Bacteria.Proteobacteria.Gammaproteobacteria.Pseudomonadales	GET1
337288	ENSG00000182093	rs2837002	0.14038149	0.062779674	0.723356195	0.772830694	0.473247723	-0.399422547	-0.038152088	0.020375483	0.317063828	0.210973603	0.107315491	0.070289348	0.178920497	0.048756601	0.99714486	0.996602117	Bacteria.Firmicutes.Clostridia.Clostridiales.Clostridiaceae_1.Clostridium_sensu_stricto_1	GET1
337289	ENSG00000182093	rs2837002	0.072104422	0.044804682	0.387577279	0.34080456	0.447214735	-0.356850817	-0.071091167	0.054746689	0.244616351	0.174412579	0.081727029	0.057050621	0.142606683	0.047575668	0.82316311	0.928551848	Bacteria.Bacteroidetes.Bacteroidia.Bacteroidales.Prevotellaceae.Prevotella_9	GET1
337290	ENSG00000182093	rs2837002	0.013975404	0.011077077	0.516287144	0.531389428	0.66642736	-0.532555599	-0.075868951	0.058193238	0.263805956	0.203647515	0.116248516	0.092479998	0.064198274	0.024145094	0.99759175	0.986746924	Bacteria.Firmicutes.Clostridia.Clostridiales.Lachnospiraceae.Lachnospiraceae_UCG_008	GET1
337291	ENSG00000182093	rs2837002	0.011869007	0.006251603	0.044295512	0.075712025	0.520616747	-0.409730968	-0.153259994	0.097911861	0.201097319	0.144975928	0.074722166	0.054245832	0.019182376	0.004282	0.696932398	0.669492309	Bacteria.Fusobacteria.Fusobacteriia.Fusobacteriales.Fusobacteriaceae.Fusobacterium	GET1
337292	ENSG00000182093	rs2837002	0.006195362	0.002990601	0.239392822	0.304239868	0.780084781	-0.573186447	0.149866338	-0.085844649	0.275701372	0.185812813	0.126214338	0.082895982	0.021332685	0.004132714	0.745746901	0.981481548	Bacteria.Firmicutes.Clostridia.Clostridiales.Lachnospiraceae.Eubacterium_eligens_group	GET1
337293	ENSG00000182093	rs2837002	0.023553021	0.004049368	0.972283027	0.435216586	0.582477451	-0.588331705	-0.003878436	-0.064602461	0.251183158	0.197417544	0.111196509	0.082280127	0.063058997	0.008411632	0.856588029	0.914506398	Bacteria.Bacteroidetes.Bacteroidia.Bacteroidales.Porphyromonadaceae.Odoribacter	GET1
337294	ENSG00000182093	rs2837002	0.073022797	0.015104509	0.014676152	0.120559405	0.377397923	-0.367397328	0.199952874	-0.090584455	0.207109303	0.147191614	0.079750168	0.057584735	0.0813522	0.012055498	0.382063618	0.766717781	Bacteria.Firmicutes.Clostridia.Clostridiales.Lachnospiraceae.Roseburia	GET1
337295	ENSG00000182093	rs2837002	0.027199689	0.005863353	0.84844346	0.619124628	0.537647436	-0.496985871	-0.015452241	-0.031113931	0.237930713	0.174427019	0.080535637	0.062292083	0.056707295	0.008150257	0.963245596	0.99789802	Bacteria.Verrucomicrobia	GET1
337296	ENSG00000182108	rs3087876	0.194759597	0.073949665	0.869147807	0.806786126	0.477465048	-0.520116352	0.022578565	-0.029777233	0.364438167	0.286374331	0.136514436	0.121255878	0.334848935	0.094136304	0.949374291	0.966332496	Bacteria.Firmicutes.Clostridia.Clostridiales.Ruminococcaceae.Ruminococcaceae_NK4A214_group	DEXI
337297	ENSG00000182108	rs3087876	0.314786982	0.028690135	0.541580627	0.70175936	0.287050942	-0.536805041	-0.069454182	-0.036561363	0.283349927	0.239916222	0.113179932	0.095053319	0.410694117	0.049993203	0.998832683	0.995738724	Bacteria.Firmicutes.Clostridia.Clostridiales.Ruminococcaceae.Eubacterium_coprostanoligenes_group	DEXI
337298	ENSG00000182108	rs3087876	0.112025131	0.025884957	0.826550866	0.892763933	0.392270472	-0.446858921	-0.017317702	0.008800768	0.243494707	0.19597487	0.078712316	0.065028702	0.127055761	0.023822708	0.986728976	0.998439902	Bacteria.Verrucomicrobia.Verrucomicrobiae.Verrucomicrobiales.Verrucomicrobiaceae.Akkermansia	DEXI
337299	ENSG00000182108	rs3087876	0.040283567	0.01766217	0.679301915	0.628892659	0.400420411	-0.431333943	0.04273183	-0.040220162	0.191340864	0.177166814	0.102897926	0.082827875	0.043048509	0.011275231	0.920570146	0.991757037	Bacteria.Proteobacteria.Gammaproteobacteria.Pasteurellales.Pasteurellaceae.Haemophilus	DEXI
337300	ENSG00000182108	rs3087876	0.03764985	0.022749559	0.890913867	0.428571968	0.462756732	-0.423151103	0.012846003	0.066751074	0.218071006	0.181370322	0.093298965	0.083792883	0.064296401	0.017952882	0.972464921	0.904998465	Bacteria.Proteobacteria.Gammaproteobacteria.Pseudomonadales.Pseudomonadaceae.Pseudomonas	DEXI
337301	ENSG00000182108	rs3087876	0.979300521	0.849716192	0.738563361	0.456532943	0.032525216	0.172253954	0.069135192	-0.115055623	1.248764915	0.905469633	0.206258542	0.153603312	0.999178724	0.882923534	0.997650199	0.999159905	Bacteria.Firmicutes.Clostridia.Clostridiales	DEXI
337302	ENSG00000182108	rs3087876	0.021599187	0.003460739	0.719642716	0.384298273	0.457632917	-0.522389232	-0.032316369	0.075865749	0.194396535	0.172142709	0.089643378	0.086612503	0.029656479	0.003098745	0.997117901	0.950206352	Bacteria.Firmicutes.Clostridia.Clostridiales.Lachnospiraceae.Eubacterium_hallii_group	DEXI
337303	ENSG00000182108	rs3087876	0.014223324	0.003211695	0.571086593	0.815327692	0.459288381	-0.48732695	-0.048415149	-0.017660443	0.182300838	0.159240059	0.085037068	0.075308463	0.021795329	0.002341284	0.998525812	0.997174658	Bacteria.Proteobacteria.Deltaproteobacteria.Desulfovibrionales.Desulfovibrionaceae	DEXI
337304	ENSG00000182108	rs3087876	0.045956064	0.006723738	0.720919598	0.619223403	0.467476004	-0.497872625	0.036023055	-0.040715829	0.229743057	0.177818899	0.100403235	0.081538716	0.067868322	0.007250043	0.966891196	0.866774619	Bacteria.Firmicutes.Bacilli.Lactobacillales.Carnobacteriaceae.Granulicatella	DEXI
337305	ENSG00000182108	rs3087876	0.024366757	0.02781021	0.41661026	0.510117865	0.553771468	-0.587579959	0.070854312	-0.058508492	0.240243596	0.261093804	0.086668383	0.088340825	0.060243408	0.033793896	0.652747119	0.892285484	Bacteria.Firmicutes.Clostridia.Clostridiales.Lachnospiraceae.Lachnospiraceae_UCG_010	DEXI
337306	ENSG00000182108	rs3087876	0.219783394	0.020990902	0.597095014	0.575332688	0.32490938	-0.499918393	0.052649382	0.044557874	0.262225081	0.211323523	0.099115194	0.079135527	0.225971492	0.022424071	0.93058108	0.997216401	Bacteria.Firmicutes.Clostridia.Clostridiales.Ruminococcaceae.Subdoligranulum	DEXI
337307	ENSG00000182108	rs3087876	0.034170063	0.006631671	0.511600094	0.585252901	0.403370086	-0.453578017	-0.072177229	0.053315544	0.186427615	0.161710268	0.109363145	0.09720899	0.04319455	0.004991306	0.944382312	0.998755611	Bacteria.Actinobacteria.Actinobacteria.Bifidobacteriales.Bifidobacteriaceae	DEXI
337308	ENSG00000182108	rs3087876	0.202896912	0.130174317	0.462849965	0.355572801	0.303925168	-0.33093797	0.099046469	-0.094995991	0.236276275	0.215901962	0.134112739	0.102095067	0.219795313	0.068854403	0.976314705	0.980405449	Bacteria.Firmicutes.Bacilli.Lactobacillales.Streptococcaceae.Streptococcus	DEXI
337309	ENSG00000182108	rs3087876	0.014192805	0.004491209	0.301862583	0.589168047	0.595755222	-0.545563295	0.157945293	-0.065785263	0.236389233	0.185321183	0.15176585	0.121210513	0.043773495	0.005964353	0.999005033	0.925431572	Bacteria.Actinobacteria.Coriobacteriia.Coriobacteriales	DEXI
337310	ENSG00000182108	rs3087876	0.119656554	0.044255278	0.769883584	0.536038223	0.525031785	-0.623680247	0.038420667	-0.074365886	0.332936398	0.30401689	0.130793004	0.119535953	0.217006021	0.064420379	0.894052138	0.882423848	Bacteria.Firmicutes.Clostridia.Clostridiales.Ruminococcaceae.Ruminiclostridium_9	DEXI
337311	ENSG00000182108	rs3087876	0.062788957	0.042178526	0.955841694	0.721485069	0.414255996	-0.416078613	0.004173968	-0.022445042	0.218816514	0.200750922	0.075089542	0.062691362	0.097785198	0.032067055	0.999354761	0.999171204	Bacteria.Proteobacteria.Gammaproteobacteria.Enterobacteriales.Enterobacteriaceae	DEXI
337312	ENSG00000182108	rs3087876	0.100541761	0.014491772	0.864857712	0.350688999	0.350384465	-0.420878215	0.013531527	0.062417869	0.210324734	0.167537089	0.079192494	0.066400771	0.098374926	0.011719646	0.81623849	0.816976025	Bacteria.Firmicutes.Clostridia.Clostridiales.Lachnospiraceae.Roseburia	DEXI
337313	ENSG00000182108	rs3087876	0.148321321	0.055526801	0.676946046	0.847425493	0.359615673	-0.435582853	-0.039248751	0.017360645	0.245828584	0.223408907	0.093779698	0.089870769	0.212099852	0.046315479	0.996596763	0.999791394	Bacteria.Firmicutes.Clostridia.Clostridiales.Ruminococcaceae.Ruminococcaceae_UCG_005	DEXI
337314	ENSG00000182108	rs3087876	0.34523111	0.157882371	0.496213573	0.686852663	0.275757926	-0.382251847	-0.069384629	0.037654981	0.290029141	0.267554746	0.101393907	0.092989489	0.346402586	0.14536321	0.999878354	0.997966125	Bacteria.Bacteroidetes.Bacteroidia.Bacteroidales.Porphyromonadaceae.Barnesiella	DEXI
337315	ENSG00000182108	rs3087876	0.071752516	0.09402726	0.969071877	0.456908	0.410163893	-0.357246793	-0.003597079	0.065741529	0.22406591	0.210220632	0.092417636	0.087840725	0.097870193	0.055313476	0.96561126	0.989115288	Bacteria.Firmicutes.Clostridia.Clostridiales.Ruminococcaceae.Ruminococcaceae_UCG_003	DEXI
337316	ENSG00000182108	rs3087876	0.061000879	0.163680338	0.642934514	0.653574157	0.473850876	-0.353503455	-0.042225524	-0.038245616	0.248538167	0.250937417	0.090656747	0.084823742	0.141240873	0.105818816	0.853435526	0.902660525	Bacteria.Firmicutes.Negativicutes.Selenomonadales.Veillonellaceae	DEXI
337317	ENSG00000182108	rs3087876	0.070355897	0.015568075	0.661561377	0.529741751	0.513606716	-0.566577489	-0.05767652	0.072689631	0.279155774	0.228067556	0.131151106	0.115053973	0.135935395	0.02976726	0.932734514	0.842529905	Bacteria.Firmicutes.Erysipelotrichia.Erysipelotrichales	DEXI
337318	ENSG00000182108	rs3087876	0.211314285	0.283828616	0.559518797	0.190606872	0.3338426	-0.248695112	-0.069938233	0.146182948	0.264450057	0.230126297	0.119230891	0.110527895	0.288910322	0.159211596	0.838088581	0.942166966	Bacteria.Firmicutes.Clostridia.Clostridiales.Lachnospiraceae.Lachnospiraceae_ND3007_group	DEXI
337319	ENSG00000182108	rs3087876	0.044912232	0.037635036	0.578344525	0.181189193	0.377573971	-0.359977794	-0.051456253	0.100243614	0.184636798	0.169623532	0.092114139	0.074166761	0.046479828	0.014769919	0.562800435	0.874918794	Bacteria.Firmicutes.Clostridia.Clostridiales.Lachnospiraceae.Lachnospira	DEXI
337320	ENSG00000182108	rs3087876	0.286995015	0.408445695	0.677594781	0.182816682	0.324732644	-0.212484537	-0.046632906	0.129376473	0.30248566	0.255384839	0.111661101	0.096083232	0.354586659	0.244048913	0.981084248	0.998600531	Bacteria.Firmicutes.Clostridia.Clostridiales.Ruminococcaceae.Ruminiclostridium_6	DEXI
337321	ENSG00000182108	rs3087876	0.114302873	0.030180923	0.73532922	0.637016947	0.519443263	-0.556282959	0.039658303	-0.040913255	0.324519169	0.251002309	0.116814587	0.086296571	0.192694389	0.04573509	0.997329664	0.92426646	Bacteria.Firmicutes.Negativicutes.Selenomonadales.Veillonellaceae.Megasphaera	DEXI
337322	ENSG00000182108	rs3087876	0.010906996	0.002630809	0.423031078	0.972150048	0.539840606	-0.520384281	-0.075584218	-0.002794802	0.205972552	0.166344378	0.09374631	0.079745485	0.020281861	0.002796762	0.999694213	0.921230354	Bacteria.Firmicutes.Clostridia.Clostridiales.Lachnospiraceaencultured	DEXI
337323	ENSG00000182108	rs3087876	0.034162744	0.013393845	0.948273273	0.998334318	0.431208108	-0.46677623	-0.005671369	0.000168509	0.199285238	0.183582007	0.087082532	0.080408214	0.051607903	0.008037639	0.982862011	0.997435414	Bacteria.Firmicutes.Negativicutes.Selenomonadales.Veillonellaceae.Veillonella	DEXI
337324	ENSG00000182108	rs3087876	0.082354344	0.029763	0.915865213	0.898027069	0.452254428	-0.457830276	0.007910858	0.008042487	0.256314602	0.206034861	0.07459192	0.062511534	0.134400152	0.030681304	0.889415787	0.998607976	Bacteria.Firmicutes.Clostridia.Clostridiales.Lachnospiraceae.Tyzzerella_4	DEXI
337325	ENSG00000182108	rs3087876	0.013887073	0.007581813	0.307655792	0.707774494	0.564303577	-0.511167846	0.101336897	-0.028310051	0.223163646	0.185465371	0.098555309	0.075193522	0.032912703	0.008582546	0.979221309	0.998719086	Bacteria.Firmicutes.Bacilli.Bacillales.Family_XI.Gemella	DEXI
337326	ENSG00000182108	rs3087876	0.256801647	0.030643827	0.380415032	0.800174119	0.276805093	-0.439706267	-0.080417569	0.018616195	0.241953494	0.198976136	0.091058634	0.073245914	0.322353977	0.035730549	0.999985325	0.999758873	Bacteria.Firmicutes.Clostridia.Clostridiales.Ruminococcaceae.Ruminococcaceae_UCG_014	DEXI
337327	ENSG00000182108	rs3087876	0.02160068	0.006055742	0.408960622	0.609290387	0.561492231	-0.533260914	0.126284439	-0.062104777	0.238517459	0.187922969	0.151948838	0.120926341	0.057305671	0.007728568	0.999739884	0.90063291	Bacteria.Actinobacteria.Coriobacteriia.Coriobacteriales.Coriobacteriaceae	DEXI
337328	ENSG00000182108	rs3087876	0.009848733	0.030198903	0.363240534	0.477015711	0.485533877	-0.373367394	0.055170915	0.041345689	0.182578618	0.168487387	0.060253969	0.057805898	0.02172175	0.017585146	0.955858825	0.966245262	Bacteria.Firmicutes.Clostridia.Clostridiales.Lachnospiraceae.Tyzzerella	DEXI
337329	ENSG00000182108	rs3087876	0.035286462	0.010040391	0.653797224	0.986851061	0.401276454	-0.440079746	-0.028791826	0.000951707	0.186645745	0.165936755	0.06390057	0.057525744	0.039884727	0.005957783	0.835467438	0.883627326	Bacteria.Firmicutes.Negativicutes.Selenomonadales.Veillonellaceae.Dialister	DEXI
337330	ENSG00000182108	rs3087876	0.359104295	0.117751337	0.463162837	0.56984238	0.265069575	-0.366655104	-0.07305595	0.048233089	0.286992292	0.231284144	0.098990076	0.084443552	0.415769099	0.124666145	0.997594253	0.968019235	Bacteria.Firmicutes.Erysipelotrichia.Erysipelotrichales.Erysipelotrichaceae.Faecalitalea	DEXI
337331	ENSG00000182108	rs3087876	0.015618563	0.00397644	0.443520065	0.876672627	0.453673952	-0.475341568	-0.059777384	0.01102162	0.182712946	0.159164796	0.077535603	0.070741585	0.02055397	0.002936055	0.97729231	0.923250751	Bacteria.Bacteroidetes.Bacteroidia.Bacteroidales.Rikenellaceae	DEXI
337332	ENSG00000182108	rs3087876	0.034468103	0.006903901	0.558267798	0.604245864	0.404681922	-0.45262737	-0.063969188	0.050510346	0.187354958	0.16221512	0.10870745	0.096978027	0.044852672	0.004771685	0.889537299	0.992476603	Bacteria.Actinobacteria.Actinobacteria.Bifidobacteriales.Bifidobacteriaceae.Bifidobacterium	DEXI
337333	ENSG00000182108	rs3087876	0.019235633	0.00380016	0.852012164	0.540459614	0.438523247	-0.484338739	0.015653728	-0.046589172	0.182665403	0.161325505	0.083577587	0.075709308	0.028656622	0.003073391	0.995339941	0.95533137	Bacteria.Proteobacteria.Deltaproteobacteria.Desulfovibrionales.Desulfovibrionaceae.Bilophila	DEXI
337334	ENSG00000182108	rs3087876	0.019149429	0.009856374	0.478895621	0.898518319	0.456262429	-0.465591925	0.051750013	-0.009252933	0.189912735	0.175098826	0.072663193	0.072270023	0.028684342	0.00693848	0.903479289	0.90882436	Bacteria.Proteobacteria.Betaproteobacteria.Burkholderiales.Alcaligenaceae.Parasutterella	DEXI
337335	ENSG00000182108	rs3087876	0.021725819	0.005815252	0.887059162	0.718567461	0.461204388	-0.463379734	0.012508092	0.026599467	0.196110632	0.16246391	0.08772388	0.073490434	0.036678024	0.003814658	0.695856462	0.982165009	Bacteria.Firmicutes.Clostridia.Clostridiales.Peptostreptococcaceae.Intestinibacter	DEXI
337336	ENSG00000182108	rs3087876	0.012691838	0.021378094	0.232987603	0.914533516	0.699509909	-0.516059879	0.139287215	-0.010532425	0.272896291	0.218829023	0.115695014	0.097757455	0.080661165	0.037604959	0.99991226	0.999177825	Bacteria.Actinobacteria.Coriobacteriia.Coriobacteriales.Coriobacteriaceae.Collinsella	DEXI
337337	ENSG00000182108	rs3087876	0.017157839	0.00702292	0.723925599	0.478648274	0.479883731	-0.459920224	0.032556674	0.059551946	0.196185604	0.165196621	0.091773668	0.083570837	0.025049535	0.0043365	0.990263512	0.935449612	Bacteria.Proteobacteria.Gammaproteobacteria.Pseudomonadales	DEXI
337338	ENSG00000182108	rs3087876	0.046076526	0.032336126	0.599333493	0.991963222	0.540690247	-0.47361761	0.047883034	0.000760987	0.265876297	0.216546573	0.090696568	0.075258822	0.127004003	0.048025897	0.994527911	0.962551394	Bacteria.Proteobacteria.Gammaproteobacteria.Enterobacteriales.Enterobacteriaceae.Citrobacter	DEXI
337339	ENSG00000182108	rs3087876	0.097410753	0.016872855	0.675391146	0.598997695	0.523761118	-0.53533722	0.04492325	-0.041773552	0.31143291	0.21826675	0.106792379	0.079051566	0.159182005	0.02468593	0.867085851	0.995780188	Bacteria.Firmicutes.Clostridia.Clostridiales.Ruminococcaceae.Ruminococcus_2	DEXI
337340	ENSG00000182108	rs3087876	0.782742789	0.278373744	0.095517068	0.432837222	0.077576809	-0.311766561	-0.166589322	0.076355501	0.280171396	0.285206722	0.098481943	0.096744755	0.507006445	0.205609909	0.998896274	0.99087052	Bacteria.Proteobacteria.Deltaproteobacteria.Desulfovibrionales.Desulfovibrionaceae.Desulfovibrio	DEXI
337341	ENSG00000182108	rs3087876	0.233458683	0.060049655	0.367289658	0.290260769	0.292233951	-0.360703828	0.08313335	-0.075227202	0.242983414	0.188474338	0.091567554	0.07055389	0.212243357	0.03880944	0.659487844	0.920789301	Bacteria.Firmicutes.Clostridia.Clostridiales.Lachnospiraceae.Lachnoclostridium	DEXI
337342	ENSG00000182108	rs3087876	0.312698415	0.171450111	0.310703456	0.283289422	0.250281564	-0.3062707	0.128355281	-0.103403387	0.245982275	0.221481517	0.125627271	0.095574726	0.301988232	0.095592341	0.967792983	0.964873007	Bacteria.Firmicutes.Bacilli.Lactobacillales	DEXI
337343	ENSG00000182108	rs3087876	0.230515704	0.02501601	0.432133159	0.738906918	0.307202596	-0.526769312	-0.102267897	-0.037897039	0.253806464	0.22960431	0.129377538	0.11321691	0.270129803	0.03013423	0.998820086	0.961415255	Bacteria.Firmicutes.Clostridia.Clostridiales.Family_XIII	DEXI
337344	ENSG00000182108	rs3087876	0.812976574	0.728038727	0.693926686	0.627759228	0.163459278	-0.198849843	0.069241303	-0.067784965	0.688101971	0.569380302	0.175167941	0.139133149	0.841953837	0.643886228	0.999330493	0.996754281	Bacteria.Proteobacteria	DEXI
337345	ENSG00000182108	rs3087876	0.014426459	0.003374753	0.59315855	0.763354318	0.457587851	-0.482991605	-0.045830526	-0.023409173	0.182022958	0.158706454	0.085358782	0.077425322	0.02198172	0.002596112	0.997604342	0.996621608	Bacteria.Proteobacteria.Deltaproteobacteria	DEXI
337346	ENSG00000182108	rs3087876	0.015734013	0.003987211	0.448132984	0.877115055	0.453186186	-0.475283956	-0.059209321	0.010987296	0.182728444	0.159195741	0.077585098	0.070777275	0.020735072	0.002995611	0.975933082	0.906175078	Bacteria.Bacteroidetes.Bacteroidia.Bacteroidales.Rikenellaceae.Alistipes	DEXI
337347	ENSG00000182108	rs3087876	0.055204825	0.040466076	0.99326925	0.668739011	0.413793361	-0.408788852	0.000621659	-0.026516323	0.211945117	0.195523853	0.073409713	0.061689876	0.077871452	0.02333055	0.999492402	0.999741582	Bacteria.Proteobacteria.Gammaproteobacteria.Enterobacteriales.Enterobacteriaceae.Escherichia_Shigella	DEXI
337348	ENSG00000182108	rs3087876	0.12726427	0.038668837	0.619604315	0.804670445	0.357003716	-0.438698469	-0.036462761	0.016139416	0.231109267	0.20786575	0.073100993	0.064994683	0.191338266	0.042815925	0.844319263	0.978987104	Bacteria.Bacteroidetes.Bacteroidia.Bacteroidales.Prevotellaceae.Prevotella_9	DEXI
337349	ENSG00000182108	rs3087876	0.068078408	0.017128617	0.765428613	0.829404849	0.395079406	-0.445096263	-0.024505624	0.017852252	0.212938099	0.181913803	0.081791011	0.082521679	0.087410237	0.012351029	0.960302648	0.979585985	Bacteria.Firmicutes.Erysipelotrichia.Erysipelotrichales.Erysipelotrichaceae.Erysipelatoclostridium	DEXI
337350	ENSG00000182108	rs3087876	0.140773636	0.030804061	0.716974312	0.947126952	0.364024346	-0.456578649	-0.031791899	0.0051424	0.244132081	0.206816786	0.087319376	0.077245944	0.196754002	0.033905807	0.999858829	0.957723236	Bacteria.Proteobacteria.Betaproteobacteria.Neisseriales.Neisseriaceae.Eikenella	DEXI
337351	ENSG00000182108	rs3087876	0.021491315	0.004546438	0.71263995	0.683023176	0.433059039	-0.475718029	0.0270237	-0.025924619	0.183799842	0.161831832	0.073051564	0.063203115	0.029325337	0.002856007	0.810317527	0.92250092	Bacteria.Firmicutes.Clostridia.Clostridiales.Lachnospiraceae.Lachnospiraceae_NK4A136_group	DEXI
337352	ENSG00000182108	rs3087876	0.581800659	0.72928059	0.286489903	0.253069423	-0.483011818	0.210765364	0.160936094	-0.123280717	0.872605126	0.606383977	0.149752162	0.106907258	0.959460813	0.67670057	0.997675757	0.924386311	Bacteria.Bacteroidetes	DEXI
337353	ENSG00000182108	rs3087876	0.098945343	0.184919796	0.523094134	0.776785714	0.652305347	-0.448251676	0.092858154	0.039433094	0.389679095	0.33452293	0.144626006	0.138511755	0.260707604	0.171869358	0.99032513	0.911649175	Bacteria.Firmicutes.Clostridia.Clostridiales.Ruminococcaceae.Ruminococcaceae_UCG_013	DEXI
337354	ENSG00000182108	rs3087876	0.020419596	0.004620688	0.653110589	0.835854998	0.435231929	-0.471422348	0.038600813	-0.015903	0.183119751	0.160682167	0.085488916	0.076445231	0.025263197	0.003641105	0.990297986	0.997201293	Bacteria.Firmicutes.Clostridia.Clostridiales.Lachnospiraceae.Coprococcus_1	DEXI
337355	ENSG00000182108	rs3087876	0.031570671	0.009238506	0.579665677	0.57585398	0.407697933	-0.444404783	-0.03433005	0.03286631	0.185546906	0.165625533	0.061670565	0.05845104	0.037413458	0.006055244	0.775758489	0.993577312	Bacteria.Proteobacteria.Betaproteobacteria.Burkholderiales.Alcaligenaceae.Sutterella	DEXI
337356	ENSG00000182108	rs3087876	0.580920073	0.728856494	0.285885842	0.252841919	-0.4840961	0.211082146	0.161127813	-0.123331645	0.872523682	0.606305707	0.149741059	0.106899638	0.959504824	0.679021656	0.997187614	0.921529413	Bacteria.Bacteroidetes.Bacteroidia.Bacteroidales	DEXI
337357	ENSG00000182108	rs3087876	0.050553658	0.01131035	0.939562305	0.536866824	0.448940989	-0.558293488	0.006682384	-0.054561861	0.225350489	0.21413579	0.087794572	0.087881968	0.101255347	0.014504164	0.641427867	0.949459168	Bacteria.Firmicutes.Clostridia.Clostridiales.Christensenellaceae.Christensenellaceae_R_7_group	DEXI
337358	ENSG00000182108	rs3087876	0.070268129	0.016753102	0.944129231	0.827480007	0.438178179	-0.49085148	-0.006324411	0.016693327	0.238082466	0.199900481	0.089896245	0.076289788	0.112012347	0.019211056	0.682404107	0.972116335	Bacteria.Firmicutes.Clostridia.Clostridiales.Lachnospiraceae.Anaerostipes	DEXI
337359	ENSG00000182108	rs3087876	0.025452037	0.006050842	0.997128921	0.795898587	0.420300704	-0.459429904	0.000243038	-0.016532263	0.183767069	0.161888069	0.06728178	0.06365352	0.031484336	0.004243101	0.920856021	0.933887434	Bacteria.Fusobacteria.Fusobacteriia.Fusobacteriales	DEXI
337360	ENSG00000182108	rs3087876	0.08027001	0.088513927	0.952219284	0.595723767	0.449736779	-0.377300116	-0.005295308	-0.03942189	0.25310735	0.218189014	0.088032391	0.073936572	0.210146035	0.089174345	0.9994853	0.999502343	Bacteria.Firmicutes.Clostridia.Clostridiales.Lachnospiraceae.Ruminococcus_gnavus_group	DEXI
337361	ENSG00000182108	rs3087876	0.248987209	0.145147523	0.36000721	0.305215982	0.276601112	-0.319040756	0.121757055	-0.104069588	0.237786326	0.216357563	0.132076626	0.10069962	0.256743554	0.075406818	0.988415778	0.976249604	Bacteria.Firmicutes.Bacilli.Lactobacillales.Streptococcaceae	DEXI
337362	ENSG00000182108	rs3087876	0.019209969	0.004603884	0.600135224	0.675702746	0.44417929	-0.475856093	-0.039462687	0.027302061	0.184980329	0.162122498	0.074912139	0.064969187	0.029382921	0.003267681	0.991923473	0.97562022	Bacteria.Bacteroidetes.Bacteroidia.Bacteroidales.Porphyromonadaceae	DEXI
337363	ENSG00000182108	rs3087876	0.132563335	0.025394765	0.92867027	0.395450525	0.482020363	-0.683687889	0.012089646	-0.106844537	0.316455746	0.298806014	0.134530129	0.124900252	0.26952907	0.044827088	0.998168035	0.986607256	Bacteria.Firmicutes.Clostridia.Clostridiales.Family_XIII.Family_XIII_AD3011_group	DEXI
337364	ENSG00000182108	rs3087876	0.014006321	0.005172971	0.371677485	0.402303205	0.494358305	-0.537871665	-0.120177196	0.098069019	0.195758461	0.185860576	0.13359622	0.116329206	0.022042268	0.004064635	0.720471776	0.9138367	Bacteria.Actinobacteria.Actinobacteria	DEXI
337365	ENSG00000182108	rs3087876	0.879201511	0.615626058	0.623927846	0.321932612	-0.201598568	0.515658685	0.105483576	-0.168633797	1.321257696	1.022147221	0.214119493	0.168954988	0.999435429	0.989125616	0.999968393	0.999515331	Bacteria.Firmicutes	DEXI
337366	ENSG00000182108	rs3087876	0.139828763	0.028373332	0.680603633	0.772440449	0.361812307	-0.429215628	0.035742451	-0.021921889	0.242061496	0.19143436	0.086439454	0.075490548	0.166853468	0.025853602	0.812352122	0.996359602	Bacteria.Proteobacteria.Betaproteobacteria	DEXI
337367	ENSG00000182108	rs3087876	0.261756153	0.110964898	0.961560547	0.917940721	0.455486203	-0.455089019	-0.00434937	-0.007245769	0.402341333	0.281636052	0.089897351	0.070055285	0.422134566	0.160491582	0.993868263	0.940089769	Bacteria.Firmicutes.Clostridia.Clostridiales.Ruminococcaceae.Faecalibacterium	DEXI
337368	ENSG00000182108	rs3087876	0.172877376	0.063516879	0.479539216	0.421855464	0.325113688	-0.372424628	-0.069405353	0.073620398	0.23590292	0.197278763	0.097596755	0.091078377	0.164967443	0.036607698	0.805980526	0.981481548	Bacteria.Firmicutes.Clostridia.Clostridiales.Lachnospiraceae.Eubacterium_eligens_group	DEXI
337369	ENSG00000182108	rs3087876	0.149454739	0.030538156	0.977533791	0.921624681	0.418702056	-0.471237705	-0.002765563	-0.006884759	0.287031709	0.21310455	0.097828373	0.069704798	0.171957418	0.025265476	0.998329958	0.99999132	Bacteria.Firmicutes.Clostridia.Clostridiales.Clostridiaceae_1	DEXI
337370	ENSG00000182108	rs3087876	0.112115803	0.026040043	0.81589582	0.89531066	0.390429941	-0.44628885	-0.018394526	0.008586521	0.242414696	0.195936758	0.078685374	0.06499853	0.130760602	0.02336637	0.959597159	0.99789802	Bacteria.Verrucomicrobia	DEXI
337371	ENSG00000182108	rs3087876	0.63004766	0.906418226	0.257888715	0.26368152	-0.337932489	0.056894322	0.141406036	-0.099190402	0.69827928	0.482086306	0.123887597	0.087974766	0.909185494	0.724077674	0.999973618	0.989705988	Bacteria.Bacteroidetes.Bacteroidia.Bacteroidales.Bacteroidaceae.Bacteroides	DEXI
337372	ENSG00000182108	rs3087876	0.282334481	0.067548509	0.362100305	0.463726701	0.271690383	-0.37379726	-0.091048576	0.06044541	0.250618585	0.201069568	0.099199665	0.082006704	0.28970105	0.061888358	0.738278948	0.996502544	Bacteria.Firmicutes.Clostridia.Clostridiales.Family_XI	DEXI
337373	ENSG00000182108	rs3087876	0.039039102	0.006167941	0.654360498	0.627347814	0.483748868	-0.503973139	0.045394229	-0.039791804	0.22966153	0.178016159	0.100923847	0.081577559	0.063673362	0.006486373	0.991744893	0.887089199	Bacteria.Firmicutes.Bacilli.Lactobacillales.Carnobacteriaceae	DEXI
337374	ENSG00000182108	rs3087876	0.301757952	0.076175766	0.572073146	0.737357624	0.298705821	-0.400483336	-0.060616266	0.029082125	0.286956644	0.22223853	0.106741395	0.086350033	0.29003382	0.071068886	0.708988664	0.998431627	Bacteria.Firmicutes.Clostridia.Clostridiales.Ruminococcaceae.Ruminococcus_1	DEXI
337375	ENSG00000182108	rs3087876	0.876201119	0.15620342	0.253076116	0.978178802	0.057448813	-0.452429076	-0.15902147	-0.003311934	0.367315673	0.315375925	0.137903087	0.120619492	0.713365805	0.229548358	0.76086111	0.943399909	Bacteria.Firmicutes.Clostridia.Clostridiales.Ruminococcaceae.Anaerotruncus	DEXI
337376	ENSG00000182108	rs3087876	0.021941528	0.004790468	0.842052741	0.927671138	0.428910014	-0.468527059	0.020700322	-0.009415515	0.18268932	0.160390971	0.103466905	0.103321865	0.027989697	0.00318969	0.999276643	0.988728768	Bacteria.Firmicutes.Clostridia.Clostridiales.Ruminococcaceae.Ruminiclostridium_5	DEXI
337377	ENSG00000182108	rs3087876	0.186764924	0.14815922	0.919347029	0.784663389	0.461076636	-0.415156792	0.012681079	0.029084531	0.345559786	0.283680539	0.124751782	0.106001231	0.299926793	0.139244059	0.970853663	0.997513341	Bacteria.Firmicutes.Clostridia.Clostridiales.Lachnospiraceae.Eubacterium_xylanophilum_group	DEXI
337378	ENSG00000182108	rs3087876	0.052294779	0.005645896	0.553466276	0.30766422	0.513658369	-0.564461657	-0.066879314	0.096956742	0.259826682	0.197172567	0.112276365	0.094297041	0.09660115	0.010470667	0.906603649	0.900178869	Bacteria.Firmicutes.Clostridia.Clostridiales.Lachnospiraceae.Blautia	DEXI
337379	ENSG00000182108	rs3087876	0.92170502	0.875066183	0.582063396	0.398677551	-0.097305814	0.113768537	0.100254189	-0.115819322	0.986187786	0.720748927	0.181244778	0.136325538	0.954184916	0.793949214	0.999826541	0.999832315	Bacteria.Firmicutes.Clostridia.Clostridiales.Lachnospiraceae	DEXI
337380	ENSG00000182108	rs3087876	0.608726647	0.303248385	0.242704016	0.319012762	0.152509278	-0.269560892	0.162362518	-0.105889882	0.296487943	0.259764227	0.137714453	0.10544849	0.468234897	0.17791719	0.94170593	0.933837527	Bacteria.Firmicutes.Bacilli	DEXI
337381	ENSG00000182108	rs3087876	0.013221275	0.009454647	0.292881662	0.414824345	0.53941754	-0.557231446	0.132231293	-0.089922899	0.211736078	0.208344084	0.124698037	0.10957029	0.036012817	0.008404283	0.999672451	0.998587032	Bacteria.Firmicutes.Clostridia.Clostridiales.Ruminococcaceae.Butyricicoccus	DEXI
337382	ENSG00000182108	rs3087876	0.134571969	0.160598914	0.803350837	0.361343659	0.391364645	-0.322937617	-0.02386354	0.08249199	0.258293807	0.227538216	0.095441785	0.089734604	0.191502553	0.106638754	0.887124492	0.965052679	Bacteria.Firmicutes.Erysipelotrichia.Erysipelotrichales.Erysipelotrichaceae.Clostridium_innocuum_group	DEXI
337383	ENSG00000182108	rs3087876	0.090001072	0.051030563	0.457684196	0.592959198	0.70124406	-0.634631825	-0.074000989	0.046077501	0.407454284	0.319236901	0.099048086	0.085772398	0.429847599	0.139517936	0.998803525	0.997226571	Bacteria.Firmicutes.Clostridia.Clostridiales.Lachnospiraceae.Eubacterium_rectale_group	DEXI
337384	ENSG00000182108	rs3087876	0.042656273	0.006180845	0.346513128	0.72155763	0.383236584	-0.452694166	-0.070560954	0.023202502	0.185347222	0.159945627	0.07441156	0.064824669	0.042239736	0.00486151	0.968802863	0.997181136	Bacteria.Bacteroidetes.Bacteroidia.Bacteroidales.Prevotellaceae	DEXI
337385	ENSG00000182108	rs3087876	0.153509796	0.038527922	0.872699994	0.915220255	0.395131818	-0.449041035	0.016824528	-0.009247047	0.273615279	0.212606909	0.104588981	0.086525079	0.219306957	0.051839918	0.99759175	0.986746924	Bacteria.Firmicutes.Clostridia.Clostridiales.Lachnospiraceae.Lachnospiraceae_UCG_008	DEXI
337386	ENSG00000182108	rs3087876	0.017059323	0.002231139	0.601934583	0.252983868	0.459994693	-0.540942736	0.047120126	-0.105133087	0.187880096	0.169900543	0.089892598	0.091153293	0.02901083	0.002204957	0.998043854	0.964871975	Bacteria.Firmicutes.Clostridia.Clostridiales.Ruminococcaceaencultured	DEXI
337387	ENSG00000182108	rs3087876	0.015482379	0.001238752	0.454703521	0.089275478	0.473365013	-0.556474483	-0.074563847	0.148301444	0.190380968	0.164750825	0.099140352	0.0859707	0.026748725	0.001707159	0.92078388	0.818995105	Bacteria.Firmicutes.Clostridia.Clostridiales.Lachnospiraceae.Fusicatenibacter	DEXI
337388	ENSG00000182108	rs3087876	0.028509711	0.004930171	0.453347926	0.287170838	0.416048985	-0.46657555	0.070475532	-0.089677549	0.185727642	0.16028045	0.093422294	0.083564611	0.032830025	0.003787771	0.713186437	0.94720491	Bacteria.Firmicutes.Clostridia.Clostridiales.Lachnospiraceae.Dorea	DEXI
337389	ENSG00000182108	rs3087876	0.073271619	0.015911071	0.58479629	0.536688771	0.562040134	-0.564843421	0.057099888	-0.046511384	0.308711832	0.228152502	0.103982033	0.074882344	0.125144873	0.018728493	0.99714486	0.996602117	Bacteria.Firmicutes.Clostridia.Clostridiales.Clostridiaceae_1.Clostridium_sensu_stricto_1	DEXI
337390	ENSG00000182108	rs3087876	0.186780976	0.181457574	0.98160694	0.470659677	0.435291578	-0.345897369	-0.002729766	0.07011046	0.32624689	0.25607701	0.117951062	0.096617818	0.304307946	0.15939986	0.999401195	0.9977362	Bacteria.Actinobacteria.Actinobacteria.Micrococcales	DEXI
337391	ENSG00000182108	rs3087876	0.283554447	0.370838028	0.954732817	0.606141381	0.430514615	-0.309941959	-0.007689538	-0.057717822	0.398141454	0.3439423	0.134942251	0.111400931	0.489342129	0.358555475	0.94649926	0.907615979	Bacteria.Firmicutes.Negativicutes.Selenomonadales	DEXI
337392	ENSG00000182108	rs3087876	0.050216773	0.010956188	0.937718075	0.529386714	0.449172049	-0.559207726	0.006880522	-0.055452377	0.225126881	0.213500452	0.087715654	0.087694754	0.100138963	0.013923055	0.640972376	0.951608039	Bacteria.Firmicutes.Clostridia.Clostridiales.Christensenellaceae	DEXI
337393	ENSG00000182108	rs3087876	0.017453267	0.004406195	0.544827312	0.534433249	0.464894917	-0.504065238	0.047277012	-0.042935072	0.190583269	0.170835331	0.077665441	0.068742344	0.025028789	0.003581871	0.99935717	0.960853802	Bacteria.Firmicutes.Erysipelotrichia.Erysipelotrichales.Erysipelotrichaceae.Erysipelotrichaceae_UCG_003	DEXI
337394	ENSG00000182108	rs3087876	0.025029313	0.005638174	0.899747183	0.886747996	0.42132994	-0.462208152	-0.008518117	-0.009096709	0.183663673	0.161426721	0.067350762	0.06362208	0.031831824	0.003981958	0.918096323	0.940862388	Bacteria.Fusobacteria.Fusobacteriia.Fusobacteriales.Fusobacteriaceae.Fusobacterium	DEXI
337395	ENSG00000182108	rs3087876	0.069920441	0.015558891	0.660355139	0.531403998	0.513937195	-0.566057123	-0.057910165	0.072424441	0.278890725	0.227836943	0.131182873	0.115100153	0.134421614	0.02930317	0.921508991	0.84381795	Bacteria.Firmicutes.Erysipelotrichia.Erysipelotrichales.Erysipelotrichaceae	DEXI
337396	ENSG00000182108	rs3087876	0.017935201	0.004541607	0.834132093	0.748356795	0.45561202	-0.470296441	0.020631903	0.025091045	0.187607092	0.15996714	0.098131453	0.077881056	0.030856235	0.003309973	0.726761702	0.881220808	Bacteria.Firmicutes.Clostridia.Clostridiales.Peptostreptococcaceae	DEXI
337397	ENSG00000182108	rs3087876	0.4789162	0.373012241	0.82502043	0.941103997	0.630970149	-0.52661063	-0.039815303	0.009391741	0.885999005	0.587058822	0.179359173	0.126626877	0.905207081	0.620035564	0.999135888	0.99931625	Bacteria.Firmicutes.Clostridia.Clostridiales.Ruminococcaceae	DEXI
337398	ENSG00000182108	rs3087876	0.10068476	0.012593989	0.559174542	0.940133271	0.350659685	-0.435201488	0.04419404	-0.004927811	0.210580261	0.169586878	0.07527595	0.065361301	0.10110322	0.011551635	0.772807339	0.935950426	Bacteria.Proteobacteria.Betaproteobacteria.Burkholderiales.Alcaligenaceae	DEXI
337399	ENSG00000182108	rs3087876	0.024501056	0.00673006	0.938013167	0.680014102	0.443130026	-0.526339498	-0.005966497	-0.029496068	0.19243195	0.18800893	0.076426154	0.071193924	0.043816146	0.00586978	0.924395586	0.9860779	Bacteria.Firmicutes.Negativicutes.Selenomonadales.Acidaminococcaceae	DEXI
337400	ENSG00000182108	rs3087876	0.050756434	0.245904039	0.6544467	0.346118996	0.537895725	-0.275778415	0.052956982	0.095324245	0.27024647	0.235522003	0.117769389	0.10044353	0.175472326	0.198548743	0.998891856	0.999590371	Bacteria.Firmicutes.Bacilli.Bacillales.Staphylococcaceae.Staphylococcus	DEXI
337401	ENSG00000182108	rs3087876	0.153167715	0.023017371	0.437857488	0.670297514	0.322024368	-0.415666166	0.063594669	-0.031305993	0.222802438	0.178526587	0.081466475	0.073199521	0.152927708	0.020214146	0.698118878	0.994680072	Bacteria.Proteobacteria.Betaproteobacteria.Burkholderiales	DEXI
337402	ENSG00000182108	rs3087876	0.046769179	0.013644694	0.704639559	0.915409335	0.407908752	-0.494120149	-0.028351664	-0.007575313	0.201239003	0.194884458	0.074465122	0.071041629	0.062932912	0.012213314	0.766872604	0.996770431	Bacteria.Firmicutes.Negativicutes.Selenomonadales.Acidaminococcaceae.Phascolarctobacterium	DEXI
337403	ENSG00000182108	rs3087876	0.214149273	0.173215648	0.963096021	0.901360242	0.435987431	-0.425343918	-0.005198094	-0.011077524	0.347536189	0.308876674	0.111913415	0.089027435	0.371708687	0.142500179	0.996566686	0.997858307	Bacteria.Proteobacteria.Gammaproteobacteria	DEXI
337404	ENSG00000182108	rs3087876	0.025203978	0.008172496	0.625087226	0.497191461	0.494920596	-0.553654262	-0.070179842	0.080202231	0.216012176	0.20290866	0.142935394	0.117469513	0.048227031	0.007818438	0.842689171	0.952156213	Bacteria.Actinobacteria	DEXI
337405	ENSG00000182108	rs3087876	0.010466266	0.00518216	0.239572756	0.740299167	0.483127256	-0.461517268	0.142577371	-0.029772714	0.183246553	0.159511199	0.120122204	0.089440858	0.019696298	0.003979745	0.88760533	0.997132292	Bacteria.Firmicutes.Bacilli.Bacillales	DEXI
337406	ENSG00000182108	rs3087876	0.042654275	0.019143943	0.683749978	0.615922331	0.398146701	-0.427844775	0.041797912	-0.041505889	0.192556384	0.178075814	0.10214948	0.082342872	0.04260796	0.012014807	0.926080908	0.987424055	Bacteria.Proteobacteria.Gammaproteobacteria.Pasteurellales.Pasteurellaceae	DEXI
337407	ENSG00000182108	rs3087876	0.032778387	0.01082536	0.586024288	0.875582561	0.415700743	-0.467290359	-0.044476473	0.011795787	0.190567937	0.178098701	0.081260324	0.075041704	0.03871712	0.007062406	0.922176117	0.972482468	Bacteria.Firmicutes.Clostridia.Clostridiales.Ruminococcaceae.Ruminococcaceae_UCG_002	DEXI
337408	ENSG00000182108	rs3087876	0.039711943	0.010215629	0.42086001	0.396730867	0.391316692	-0.43345864	-0.059932106	0.052567427	0.186436251	0.163841323	0.073984538	0.061618547	0.038598576	0.006985239	0.998277807	0.999325446	Bacteria.Bacteroidetes.Bacteroidia.Bacteroidales.Porphyromonadaceae.Parabacteroides	DEXI
337409	ENSG00000182108	rs3087876	0.017282055	0.004794707	0.908810381	0.375505985	0.438044312	-0.459335247	0.011535741	0.078292651	0.179289587	0.157261153	0.100322657	0.087739251	0.025422376	0.003949656	0.999670759	0.996530704	Bacteria.Firmicutes.Clostridia.Clostridiales.Ruminococcaceae.Flavonifractor	DEXI
337410	ENSG00000182108	rs3087876	0.027405709	0.012512298	0.605297458	0.390420633	0.524757764	-0.634277737	0.046603483	-0.076978341	0.23254897	0.246922157	0.089738427	0.089030191	0.068409806	0.018588904	0.783596905	0.910884448	Bacteria.Bacteroidetes.Bacteroidia.Bacteroidales.Porphyromonadaceae.Odoribacter	DEXI
337411	ENSG00000182117	rs347849	0.942105278	0.66456785	0.441785297	0.539178843	0.016280009	-0.138056513	-0.059044274	0.062721586	0.223303196	0.316931849	0.076292711	0.101602672	0.545330445	0.347939402	0.998896274	0.99087052	Bacteria.Proteobacteria.Deltaproteobacteria.Desulfovibrionales.Desulfovibrionaceae.Desulfovibrio	NOP10
337412	ENSG00000182117	rs347849	0.790765529	0.141308324	0.229717278	0.66242127	0.042715063	-0.253634015	-0.11393785	0.045646071	0.160334831	0.170331872	0.093970913	0.104077307	0.42606496	0.068304079	0.999739884	0.90219363	Bacteria.Actinobacteria.Coriobacteriia.Coriobacteriales.Coriobacteriaceae	NOP10
337413	ENSG00000182117	rs347849	0.748879955	0.587915583	0.180971859	0.300509216	-0.067769542	-0.123105321	-0.126678375	0.099894154	0.210806399	0.226061389	0.093677597	0.095715318	0.548073988	0.252610492	0.769483615	0.942166966	Bacteria.Firmicutes.Clostridia.Clostridiales.Lachnospiraceae.Lachnospiraceae_ND3007_group	NOP10
337414	ENSG00000182117	rs347849	0.407188435	0.665850708	0.807759634	0.395988264	0.125929748	-0.114843689	0.013990723	-0.080527103	0.150947312	0.264722407	0.057266074	0.094243223	0.32742216	0.255963562	0.959667475	0.997216401	Bacteria.Firmicutes.Clostridia.Clostridiales.Ruminococcaceae.Subdoligranulum	NOP10
337415	ENSG00000182117	rs347849	0.249880764	0.054930829	0.471599616	0.638906392	0.151910782	-0.298199405	0.044361873	-0.032374217	0.130842763	0.15256084	0.061264434	0.06867117	0.134076839	0.022177981	0.997604342	0.996621608	Bacteria.Proteobacteria.Deltaproteobacteria	NOP10
337416	ENSG00000182117	rs347849	0.293037391	0.04185027	0.041493183	0.396283916	0.134854021	-0.302583833	0.110891187	-0.057893416	0.127212737	0.145750793	0.053318525	0.067797016	0.137062258	0.017943777	0.862627491	0.869296621	Bacteria.Bacteroidetes.Bacteroidia.Bacteroidales.Rikenellaceae.Alistipes	NOP10
337417	ENSG00000182117	rs347849	0.209344383	0.036537487	0.02332786	0.303858647	0.159366777	-0.305114031	0.111177136	-0.055486839	0.125690075	0.142912098	0.047862285	0.053538358	0.123268897	0.016291966	0.424913726	0.807528093	Bacteria.Firmicutes.Negativicutes.Selenomonadales.Veillonellaceae.Dialister	NOP10
337418	ENSG00000182117	rs347849	0.317029627	0.551953341	0.948466788	0.368001066	0.152360723	-0.138698273	-0.003019397	0.077329404	0.151100346	0.231957642	0.046536467	0.085302156	0.278683917	0.218711656	0.99714486	0.996602117	Bacteria.Firmicutes.Clostridia.Clostridiales.Clostridiaceae_1.Clostridium_sensu_stricto_1	NOP10
337419	ENSG00000182117	rs347849	0.14429967	0.157725927	0.322241831	0.932554004	0.346883729	-0.347446436	0.086932031	-0.007662088	0.234735149	0.243099974	0.087153707	0.090184205	0.288513102	0.144570545	0.998832683	0.995738724	Bacteria.Firmicutes.Clostridia.Clostridiales.Ruminococcaceae.Eubacterium_coprostanoligenes_group	NOP10
337420	ENSG00000182117	rs347849	0.062672738	0.232732858	0.092211417	0.904435596	0.294333215	-0.259250713	-0.099997376	-0.009674532	0.155400814	0.215220649	0.058510272	0.080266996	0.105867043	0.123318584	0.294585497	0.974591286	Bacteria.Firmicutes.Clostridia.Clostridiales.Lachnospiraceae.Anaerostipes	NOP10
337421	ENSG00000182117	rs347849	0.310025567	0.03882327	0.484248424	0.567595697	0.135864542	-0.315224543	-0.030497182	-0.031146431	0.132789269	0.149483286	0.043349832	0.054212486	0.152192837	0.017757283	0.758349024	0.993577312	Bacteria.Proteobacteria.Betaproteobacteria.Burkholderiales.Alcaligenaceae.Sutterella	NOP10
337422	ENSG00000182117	rs347849	0.438401769	0.231959786	0.538549594	0.102712514	0.114441694	-0.193894442	-0.030054938	0.082291416	0.146778003	0.160695029	0.048610354	0.04971803	0.205127786	0.078939793	0.955858825	0.924892716	Bacteria.Firmicutes.Clostridia.Clostridiales.Lachnospiraceae.Tyzzerella	NOP10
337423	ENSG00000182117	rs347849	0.343785004	0.057422907	0.337039379	0.976644195	0.128945859	-0.318526164	-0.055157263	-0.00212179	0.135210461	0.164666813	0.057028995	0.072196123	0.175927312	0.020375193	0.461752841	0.999289972	Bacteria.Firmicutes.Clostridia.Clostridiales.Lachnospiraceae.Lachnospira	NOP10
337424	ENSG00000182117	rs347849	0.300936554	0.264888621	0.625774797	0.917712882	0.246505125	-0.290972007	0.046834308	0.010257073	0.236403814	0.2587306	0.095577739	0.098894319	0.401382698	0.215460872	0.948905015	0.966332496	Bacteria.Firmicutes.Clostridia.Clostridiales.Ruminococcaceae.Ruminococcaceae_NK4A214_group	NOP10
337425	ENSG00000182117	rs347849	0.090590671	0.478289486	0.107584383	0.716135542	0.254147522	-0.170633492	0.08432276	0.028399514	0.147947862	0.239258556	0.051678705	0.077760767	0.112924508	0.193698671	0.953850517	0.998439902	Bacteria.Verrucomicrobia.Verrucomicrobiae.Verrucomicrobiales.Verrucomicrobiaceae.Akkermansia	NOP10
337426	ENSG00000182117	rs347849	0.192695455	0.017483798	0.545742427	0.150437704	0.256076354	-0.584653465	0.050955912	-0.142042574	0.194542169	0.239746096	0.083900395	0.097613042	0.272471035	0.034751259	0.858105132	0.790042955	Bacteria.Firmicutes.Clostridia.Clostridiales.Ruminococcaceae.Ruminiclostridium_9	NOP10
337427	ENSG00000182117	rs347849	0.465922912	0.059226421	0.732439553	0.634766583	0.122641917	-0.361289079	-0.019123698	-0.029194139	0.16721302	0.188154895	0.055696586	0.061168264	0.318776621	0.056605654	0.757429126	0.906217772	Bacteria.Firmicutes.Clostridia.Clostridiales.Lachnospiraceae.Lachnospiraceae_UCG_010	NOP10
337428	ENSG00000182117	rs347849	0.444987655	0.129741174	0.590533551	0.753977052	0.116494212	-0.274203067	-0.047851329	0.036168877	0.151591238	0.17868313	0.088491936	0.114921448	0.279320416	0.055533726	0.999672451	0.998587032	Bacteria.Firmicutes.Clostridia.Clostridiales.Ruminococcaceae.Butyricicoccus	NOP10
337429	ENSG00000182117	rs347849	0.280790152	0.061286241	0.669567473	0.953857102	0.146107264	-0.287986224	-0.028478576	-0.004396686	0.134339697	0.151222023	0.0664319	0.075690687	0.135694295	0.026499873	0.990297986	0.997201293	Bacteria.Firmicutes.Clostridia.Clostridiales.Lachnospiraceae.Coprococcus_1	NOP10
337430	ENSG00000182117	rs347849	0.205492541	0.041905566	0.588260683	0.859902041	0.169230732	-0.315149183	0.030745055	-0.011830745	0.132329108	0.151845673	0.056510268	0.066764792	0.127198315	0.019328464	0.995339941	0.95533137	Bacteria.Proteobacteria.Deltaproteobacteria.Desulfovibrionales.Desulfovibrionaceae.Bilophila	NOP10
337431	ENSG00000182117	rs347849	0.210708684	0.109671807	0.589321575	0.662408354	0.220387365	-0.379366004	0.030898458	-0.034144975	0.174343357	0.23390622	0.056954487	0.077850554	0.26942063	0.099959144	0.994527911	0.944269267	Bacteria.Proteobacteria.Gammaproteobacteria.Enterobacteriales.Enterobacteriaceae.Citrobacter	NOP10
337432	ENSG00000182117	rs347849	0.587767746	0.332693052	0.697606475	0.780826402	0.103734443	-0.25035664	-0.027037236	0.025671544	0.190414578	0.256518359	0.069276722	0.09188158	0.409112165	0.210291601	0.997329664	0.92426646	Bacteria.Firmicutes.Negativicutes.Selenomonadales.Veillonellaceae.Megasphaera	NOP10
337433	ENSG00000182117	rs347849	0.364432164	0.127173482	0.766539114	0.171650648	0.128150265	-0.241604532	0.018872328	-0.09463707	0.140307418	0.156366656	0.063297945	0.06846988	0.222161855	0.044083584	0.982513421	0.903472313	Bacteria.Firmicutes.Negativicutes.Selenomonadales.Veillonellaceae.Veillonella	NOP10
337434	ENSG00000182117	rs347849	0.730461459	0.856889752	0.864112109	0.891135579	0.292396537	-0.179050366	-0.023448936	-0.021849031	0.845080983	0.988941832	0.136473081	0.159012133	0.997454612	0.885238703	0.997650199	0.999159905	Bacteria.Firmicutes.Clostridia.Clostridiales	NOP10
337435	ENSG00000182117	rs347849	0.05573578	0.043812066	0.122857523	0.528830742	0.407672283	-0.442802845	0.119788581	-0.047591335	0.20927752	0.215380939	0.076629529	0.075161145	0.114007929	0.047630491	0.691035953	0.992480232	Bacteria.Firmicutes.Clostridia.Clostridiales.Ruminococcaceae.Ruminococcus_2	NOP10
337436	ENSG00000182117	rs347849	0.770025984	0.337411267	0.413885595	0.238621542	0.054696742	-0.176386322	-0.05444578	0.080179973	0.186319316	0.182513331	0.066207739	0.067413937	0.487495908	0.177544926	0.835997569	0.947283106	Bacteria.Firmicutes.Erysipelotrichia.Erysipelotrichales.Erysipelotrichaceae.Clostridium_innocuum_group	NOP10
337437	ENSG00000182117	rs347849	0.184872002	0.114794984	0.432906732	0.954242898	0.184584502	-0.285648974	-0.042736619	0.003404607	0.137737218	0.178704681	0.054156824	0.059106384	0.145098869	0.055481082	0.710861456	0.879277744	Bacteria.Firmicutes.Clostridia.Clostridiales.Lachnospiraceae.Roseburia	NOP10
337438	ENSG00000182117	rs347849	0.4239404	0.983235196	0.032336864	0.077560422	-0.151776959	-0.004545591	0.152693545	-0.147327059	0.188618811	0.215490877	0.06981457	0.082149438	0.387326957	0.355399019	0.491464618	0.816572165	Bacteria.Firmicutes.Negativicutes.Selenomonadales.Veillonellaceae	NOP10
337439	ENSG00000182117	rs347849	0.02426913	0.038127493	0.048305436	0.225003224	0.413587897	-0.550291456	-0.157102913	0.130921326	0.179299572	0.259988949	0.07806047	0.106876251	0.077708179	0.053764109	0.733163554	0.769192295	Bacteria.Firmicutes.Erysipelotrichia.Erysipelotrichales.Erysipelotrichaceae	NOP10
337440	ENSG00000182117	rs347849	0.182241426	0.057016551	0.503779965	0.937008163	0.184580576	-0.305644205	0.045885364	-0.005711096	0.136898688	0.157742137	0.068252021	0.071985094	0.129218233	0.025581065	0.998043854	0.984502431	Bacteria.Firmicutes.Clostridia.Clostridiales.Ruminococcaceaencultured	NOP10
337441	ENSG00000182117	rs347849	0.502172646	0.58100563	0.34204579	0.296743002	-0.39480643	0.35562273	0.096231535	-0.1170147	0.585039583	0.641111599	0.100541268	0.111241892	0.958015446	0.650122363	0.997187614	0.921529413	Bacteria.Bacteroidetes.Bacteroidia.Bacteroidales	NOP10
337442	ENSG00000182117	rs347849	0.451811281	0.078283453	0.939703211	0.741489119	0.146220218	-0.332396467	-0.005276619	-0.021863886	0.193168668	0.185806096	0.06948766	0.065995672	0.365147352	0.072356982	0.78361496	0.998431627	Bacteria.Firmicutes.Clostridia.Clostridiales.Ruminococcaceae.Ruminococcus_1	NOP10
337443	ENSG00000182117	rs347849	0.880161843	0.755150791	0.40120268	0.3123503	-0.039402144	-0.082478157	-0.080493533	0.09470762	0.260323598	0.263361662	0.09525703	0.093013282	0.582983258	0.360133852	0.981084248	0.998600531	Bacteria.Firmicutes.Clostridia.Clostridiales.Ruminococcaceae.Ruminiclostridium_6	NOP10
337444	ENSG00000182117	rs347849	0.984593969	0.471562297	0.108999341	0.226910327	0.003101673	-0.145893639	-0.07386066	0.073630569	0.160010114	0.201464347	0.04545235	0.060357846	0.529622674	0.208091194	0.86527713	0.998607976	Bacteria.Firmicutes.Clostridia.Clostridiales.Lachnospiraceae.Tyzzerella_4	NOP10
337445	ENSG00000182117	rs347849	0.140352624	0.021413558	0.257364596	0.201221144	0.212476217	-0.355835458	0.067579576	-0.089614304	0.142343079	0.150930624	0.059141495	0.069406018	0.123493858	0.010131448	0.441270199	0.874635051	Bacteria.Firmicutes.Clostridia.Clostridiales.Peptostreptococcaceae.Intestinibacter	NOP10
337446	ENSG00000182117	rs347849	0.117363232	0.022561107	0.24588662	0.992201376	0.222324056	-0.35315806	-0.068956754	0.000721245	0.140089777	0.151150954	0.058888683	0.073506829	0.082788302	0.013719855	0.914489909	0.999712715	Bacteria.Proteobacteria.Gammaproteobacteria.Pasteurellales.Pasteurellaceae.Haemophilus	NOP10
337447	ENSG00000182117	rs347849	0.760264672	0.468987826	0.735672045	0.646502345	0.079270611	-0.199652284	-0.030280939	0.045755984	0.258699651	0.274098848	0.089313607	0.099303529	0.573153597	0.280840153	0.961249848	0.997513341	Bacteria.Firmicutes.Clostridia.Clostridiales.Lachnospiraceae.Eubacterium_xylanophilum_group	NOP10
337448	ENSG00000182117	rs347849	0.572259696	0.051108302	0.594472499	0.543145926	0.093765787	-0.344398397	0.030856898	0.043928261	0.165195978	0.173301427	0.057675982	0.071862699	0.380901011	0.038984877	0.792741833	0.986016011	Bacteria.Proteobacteria.Betaproteobacteria	NOP10
337449	ENSG00000182117	rs347849	0.768910855	0.28589843	0.276973726	0.383613169	0.048136496	-0.200513778	-0.076529746	0.069655739	0.163157669	0.186348566	0.06980452	0.079407654	0.359643269	0.120433315	0.979221309	0.998719086	Bacteria.Firmicutes.Bacilli.Bacillales.Family_XI.Gemella	NOP10
337450	ENSG00000182117	rs347849	0.409017827	0.051637954	0.785246753	0.52013595	0.13964278	-0.382533034	-0.018692058	-0.04762989	0.168042579	0.192941931	0.068314749	0.073656461	0.249400679	0.03611107	0.942182895	0.998418858	Bacteria.Firmicutes.Clostridia.Clostridiales.Ruminococcaceae.Ruminococcaceae_UCG_003	NOP10
337451	ENSG00000182117	rs347849	0.44780633	0.480980057	0.849023791	0.712135893	0.191035383	-0.211125855	0.019753148	0.044237147	0.250142892	0.297861723	0.103352252	0.119364291	0.491054321	0.304084297	0.999697332	0.909173075	Bacteria.Firmicutes.Clostridia.Clostridiales.Ruminococcaceae.Ruminococcaceae_UCG_013	NOP10
337452	ENSG00000182117	rs347849	0.921942207	0.818287113	0.316194347	0.196819639	-0.021609993	-0.055703956	-0.07737805	0.106563261	0.219683497	0.241476067	0.07660459	0.081717878	0.597074364	0.39065732	0.997594253	0.968019235	Bacteria.Firmicutes.Erysipelotrichia.Erysipelotrichales.Erysipelotrichaceae.Faecalitalea	NOP10
337453	ENSG00000182117	rs347849	0.571950292	0.116366567	0.238503879	0.724244498	0.082244487	-0.290592879	-0.08155625	0.028525137	0.144780916	0.182599407	0.06855372	0.080506257	0.305932978	0.056714577	0.945687051	0.874525896	Bacteria.Firmicutes.Bacilli.Lactobacillales.Carnobacteriaceae.Granulicatella	NOP10
337454	ENSG00000182117	rs347849	0.281219294	0.18132056	0.682643885	0.855712754	0.221834631	-0.291418968	-0.036384754	-0.018745247	0.20415161	0.21567656	0.088592219	0.102680844	0.325641161	0.128432372	0.966655897	0.933837527	Bacteria.Firmicutes.Bacilli	NOP10
337455	ENSG00000182117	rs347849	0.024100036	0.040306784	0.0474222	0.233325261	0.414281342	-0.546037812	-0.157713689	0.128814522	0.179377552	0.260955442	0.078044651	0.107074353	0.077472069	0.056454797	0.731654326	0.768606268	Bacteria.Firmicutes.Erysipelotrichia.Erysipelotrichales	NOP10
337456	ENSG00000182117	rs347849	0.201537507	0.034994241	0.603695464	0.559690496	0.192453517	-0.341429081	-0.02257367	0.034520478	0.149160684	0.158546336	0.043274599	0.058876414	0.171196912	0.020970208	0.999492402	0.999741582	Bacteria.Proteobacteria.Gammaproteobacteria.Enterobacteriales.Enterobacteriaceae.Escherichia_Shigella	NOP10
337457	ENSG00000182117	rs347849	0.344813107	0.20101002	0.734302109	0.62222803	0.230849673	-0.274452004	0.035029123	0.048325221	0.242585023	0.212461431	0.102764407	0.097615119	0.407631271	0.158742275	0.99792254	0.986607256	Bacteria.Firmicutes.Clostridia.Clostridiales.Family_XIII.Family_XIII_AD3011_group	NOP10
337458	ENSG00000182117	rs347849	0.366591123	0.160947097	0.954052044	0.607196069	0.161966339	-0.263671328	-0.005043706	-0.052776559	0.178136942	0.185936842	0.087198203	0.102163474	0.300589408	0.080364704	0.982055585	0.987047246	Bacteria.Firmicutes.Bacilli.Lactobacillales.Streptococcaceae.Streptococcus	NOP10
337459	ENSG00000182117	rs347849	0.348139039	0.41095219	0.642774901	0.933640214	0.264890844	-0.283201041	0.048460395	0.010374872	0.280296365	0.342215356	0.103992749	0.124117863	0.528772984	0.390241464	0.850206647	0.941681359	Bacteria.Firmicutes.Clostridia.Clostridiales.Ruminococcaceae.Anaerotruncus	NOP10
337460	ENSG00000182117	rs347849	0.368065218	0.112388148	0.858745307	0.818964323	0.186755233	-0.340949544	0.014687343	-0.020161492	0.206037686	0.211856527	0.082199479	0.087732736	0.416823567	0.108462802	0.99991226	0.997154089	Bacteria.Actinobacteria.Coriobacteriia.Coriobacteriales.Coriobacteriaceae.Collinsella	NOP10
337461	ENSG00000182117	rs347849	0.526078246	0.081059557	0.380476544	0.836989931	0.094168346	-0.281997856	-0.047593811	0.01417167	0.147729287	0.159129396	0.05389855	0.068604057	0.29859237	0.037300694	0.902553986	0.979585985	Bacteria.Firmicutes.Erysipelotrichia.Erysipelotrichales.Erysipelotrichaceae.Erysipelatoclostridium	NOP10
337462	ENSG00000182117	rs347849	0.880556379	0.257797936	0.082280943	0.71565783	-0.025464166	-0.240859965	0.103924502	-0.028314102	0.168797659	0.210979786	0.058884637	0.077390611	0.44729056	0.108554579	0.526334236	0.960097875	Bacteria.Firmicutes.Clostridia.Clostridiales.Lachnospiraceae.Lachnoclostridium	NOP10
337463	ENSG00000182117	rs347849	0.585982208	0.722238336	0.967294388	0.733370013	0.140570522	-0.158680709	0.002780372	-0.034924389	0.256799148	0.444467248	0.067550076	0.102084542	0.788913006	0.49001253	0.998803525	0.997226571	Bacteria.Firmicutes.Clostridia.Clostridiales.Lachnospiraceae.Eubacterium_rectale_group	NOP10
337464	ENSG00000182117	rs347849	0.333111691	0.574360472	0.834802801	0.331225053	0.143075695	-0.129884446	-0.009411501	0.08292113	0.146724965	0.230089795	0.044948374	0.084702521	0.270492068	0.198121249	0.994141038	0.99999132	Bacteria.Firmicutes.Clostridia.Clostridiales.Clostridiaceae_1	NOP10
337465	ENSG00000182117	rs347849	0.601464888	0.252373876	0.665683976	0.349237845	0.100936925	-0.211480024	-0.042923792	0.092486261	0.192311422	0.183121046	0.098889613	0.09808996	0.44386309	0.143614142	0.998820086	0.961415255	Bacteria.Firmicutes.Clostridia.Clostridiales.Family_XIII	NOP10
337466	ENSG00000182117	rs347849	0.032441635	0.009474666	0.062780758	0.120380028	0.363765913	-0.498199486	0.128262678	-0.113606815	0.166425447	0.186327503	0.067748188	0.072184542	0.076749113	0.012776112	0.381398852	0.81001277	Bacteria.Firmicutes.Clostridia.Clostridiales.Christensenellaceae.Christensenellaceae_R_7_group	NOP10
337467	ENSG00000182117	rs347849	0.563295159	0.124155509	0.248491834	0.700174755	0.084126202	-0.284223525	-0.080264629	0.031431911	0.144812455	0.182461188	0.068928338	0.081263407	0.308700919	0.057081893	0.991744893	0.887089199	Bacteria.Firmicutes.Bacilli.Lactobacillales.Carnobacteriaceae	NOP10
337468	ENSG00000182117	rs347849	0.077685535	0.07488716	0.146162331	0.77771719	0.276148362	-0.33071596	-0.142709974	0.03047802	0.154046591	0.182695646	0.097026967	0.107517466	0.091931081	0.038575904	0.663926219	0.964824305	Bacteria.Actinobacteria	NOP10
337469	ENSG00000182117	rs347849	0.223993421	0.122877688	0.674332707	0.869106193	0.169549971	-0.276320793	-0.029511042	-0.01311826	0.138105648	0.176773891	0.069912025	0.079290129	0.138289091	0.052760944	0.92078388	0.959350002	Bacteria.Firmicutes.Clostridia.Clostridiales.Lachnospiraceae.Fusicatenibacter	NOP10
337470	ENSG00000182117	rs347849	0.184000469	0.506840509	0.45468353	0.619695635	0.211825705	-0.17196763	-0.052716077	-0.054724343	0.157746797	0.257644428	0.070088362	0.109740711	0.189076398	0.229658258	0.90035052	0.927561557	Bacteria.Firmicutes.Clostridia.Clostridiales.Lachnospiraceae.Blautia	NOP10
337471	ENSG00000182117	rs347849	0.566443851	0.168022123	0.776464637	0.978942386	0.116104097	-0.309040145	-0.020814456	-0.001991884	0.201486097	0.221670406	0.073004424	0.075174931	0.474557761	0.111292975	0.999985325	0.999758873	Bacteria.Firmicutes.Clostridia.Clostridiales.Ruminococcaceae.Ruminococcaceae_UCG_014	NOP10
337472	ENSG00000182117	rs347849	0.849738862	0.209300993	0.430679275	0.750844691	0.041088694	-0.389769203	-0.056961689	-0.03341993	0.216019697	0.30737521	0.071833189	0.104806147	0.527659847	0.175018548	0.999878354	0.998275086	Bacteria.Bacteroidetes.Bacteroidia.Bacteroidales.Porphyromonadaceae.Barnesiella	NOP10
337473	ENSG00000182117	rs347849	0.060723915	0.147935867	0.140068517	0.930912894	0.491431166	-0.378496348	-0.080317246	0.005187042	0.257475147	0.258485354	0.053767324	0.059598608	0.220686319	0.190385695	0.900673028	0.940089769	Bacteria.Firmicutes.Clostridia.Clostridiales.Ruminococcaceae.Faecalibacterium	NOP10
337474	ENSG00000182117	rs347849	0.945941502	0.923219431	0.86282851	0.759257296	0.043583876	-0.074159858	0.020496991	-0.041951865	0.640311415	0.766478135	0.118165155	0.136318441	0.958782493	0.802458372	0.999826541	0.999832315	Bacteria.Firmicutes.Clostridia.Clostridiales.Lachnospiraceae	NOP10
337475	ENSG00000182117	rs347849	0.299636331	0.050352216	0.889153023	0.706719261	0.167897616	-0.326639181	-0.006287659	0.022426376	0.160581314	0.163812269	0.044936372	0.059341147	0.246468285	0.036654895	0.997282517	0.999171204	Bacteria.Proteobacteria.Gammaproteobacteria.Enterobacteriales.Enterobacteriaceae	NOP10
337476	ENSG00000182117	rs347849	0.13343885	0.027972893	0.165759469	0.546383898	0.203472875	-0.341707898	-0.091230431	0.041780755	0.133891153	0.152003444	0.065085158	0.06890356	0.086467115	0.01459227	0.641775214	0.971870136	Bacteria.Firmicutes.Clostridia.Clostridiales.Lachnospiraceae.Dorea	NOP10
337477	ENSG00000182117	rs347849	0.503331589	0.581942996	0.343057108	0.29744117	-0.393903686	0.354844726	0.096060596	-0.116872208	0.585293179	0.641301821	0.100574653	0.111268481	0.958705669	0.647812045	0.997675757	0.924386311	Bacteria.Bacteroidetes	NOP10
337478	ENSG00000182117	rs347849	0.088095698	0.224302261	0.124901479	0.849089988	0.259548489	-0.292361259	0.081753274	-0.014916204	0.149892772	0.238301279	0.052588581	0.078079094	0.114667319	0.111354672	0.947613107	0.99789802	Bacteria.Verrucomicrobia	NOP10
337479	ENSG00000182117	rs347849	0.607260131	0.049284384	0.379865879	0.631527414	0.078426124	-0.33614129	0.047961925	0.034287024	0.151842346	0.167768385	0.054245437	0.071156306	0.356515321	0.034817981	0.67883959	0.994680072	Bacteria.Proteobacteria.Betaproteobacteria.Burkholderiales	NOP10
337480	ENSG00000182117	rs347849	0.650762882	0.110355518	0.354343466	0.782663972	0.072187954	-0.272605609	-0.090794492	0.029410409	0.158721881	0.168410747	0.097328944	0.106177201	0.377974728	0.055336331	0.999005033	0.938050066	Bacteria.Actinobacteria.Coriobacteriia.Coriobacteriales	NOP10
337481	ENSG00000182117	rs347849	0.339160466	0.057210594	0.654242738	0.876993761	0.13498587	-0.292539891	-0.029741833	0.012975028	0.140185085	0.15110031	0.066100143	0.08349863	0.188946651	0.023272796	0.891972414	0.993111591	Bacteria.Actinobacteria.Actinobacteria.Bifidobacteriales.Bifidobacteriaceae.Bifidobacterium	NOP10
337482	ENSG00000182117	rs347849	0.479776357	0.213379308	0.640594103	0.259514077	0.110869329	-0.214308157	-0.026483232	0.072513981	0.155987274	0.170539844	0.056459857	0.063749769	0.243934745	0.090508589	0.751112201	0.970562572	Bacteria.Firmicutes.Negativicutes.Selenomonadales.Acidaminococcaceae.Phascolarctobacterium	NOP10
337483	ENSG00000182117	rs347849	0.30525026	0.093359343	0.550147395	0.18768711	0.138557929	-0.25715976	0.032596887	-0.080191494	0.134080745	0.15101039	0.054267382	0.060228053	0.170283602	0.032548823	0.991923473	0.97562022	Bacteria.Bacteroidetes.Bacteroidia.Bacteroidales.Porphyromonadaceae	NOP10
337484	ENSG00000182117	rs347849	0.216903847	0.049412246	0.711962365	0.887223742	0.168919976	-0.305446445	0.022000168	0.009280085	0.135470527	0.152536958	0.059325183	0.065180304	0.12644223	0.022213788	0.925469309	0.972482468	Bacteria.Firmicutes.Clostridia.Clostridiales.Ruminococcaceae.Ruminococcaceae_UCG_002	NOP10
337485	ENSG00000182117	rs347849	0.936139324	0.29743666	0.247968785	0.472346222	-0.015903108	-0.201287835	0.091346121	-0.054141997	0.197716535	0.191634788	0.07835713	0.074897538	0.514886095	0.189808954	0.99759175	0.986746924	Bacteria.Firmicutes.Clostridia.Clostridiales.Lachnospiraceae.Lachnospiraceae_UCG_008	NOP10
337486	ENSG00000182117	rs347849	0.339917379	0.084984559	0.924322279	0.814093807	0.170838288	-0.329642227	0.007819833	-0.021284893	0.177698673	0.188457953	0.082003293	0.090150217	0.238050787	0.046169234	0.977368598	0.907101516	Bacteria.Proteobacteria.Gammaproteobacteria.Pseudomonadales.Pseudomonadaceae.Pseudomonas	NOP10
337487	ENSG00000182117	rs347849	0.340356509	0.910411854	0.073426694	0.353076048	-0.249029829	-0.033598766	-0.188365785	0.118892685	0.259267491	0.297444282	0.103520905	0.127111971	0.409812002	0.433141982	0.998891856	0.999590371	Bacteria.Firmicutes.Bacilli.Bacillales.Staphylococcaceae.Staphylococcus	NOP10
337488	ENSG00000182117	rs347849	0.20202454	0.039999154	0.15074221	0.516358164	0.166428856	-0.319058444	0.130242092	-0.054985392	0.129131479	0.152237511	0.089571506	0.084264457	0.113500745	0.016364601	0.999276643	0.988728768	Bacteria.Firmicutes.Clostridia.Clostridiales.Ruminococcaceae.Ruminiclostridium_5	NOP10
337489	ENSG00000182117	rs347849	0.226712228	0.049767925	0.259438611	0.710924565	0.158340116	-0.298504698	0.056456663	-0.023198315	0.129741595	0.14931014	0.049625237	0.062320742	0.127364178	0.021401081	0.830403141	0.920196651	Bacteria.Fusobacteria.Fusobacteriia.Fusobacteriales.Fusobacteriaceae.Fusobacterium	NOP10
337490	ENSG00000182117	rs347849	0.351707683	0.075383817	0.281651916	0.485548152	0.125099784	-0.276936361	-0.055609937	0.04784116	0.133366091	0.153253863	0.051223575	0.068206691	0.157545773	0.032239226	0.968802863	0.995347009	Bacteria.Bacteroidetes.Bacteroidia.Bacteroidales.Prevotellaceae	NOP10
337491	ENSG00000182117	rs347849	0.758869204	0.843243258	0.444460678	0.383292913	-0.113136373	0.094394552	0.05019659	-0.075403404	0.367014454	0.475446517	0.065243774	0.085901804	0.930514832	0.706726304	0.999973618	0.989705988	Bacteria.Bacteroidetes.Bacteroidia.Bacteroidales.Bacteroidaceae.Bacteroides	NOP10
337492	ENSG00000182117	rs347849	0.332159396	0.056070467	0.662740116	0.888936173	0.136305504	-0.293451343	-0.029529514	0.011764201	0.139505031	0.150854038	0.067398006	0.083910631	0.180443721	0.024854728	0.952802254	0.998755611	Bacteria.Actinobacteria.Actinobacteria.Bifidobacteriales.Bifidobacteriaceae	NOP10
337493	ENSG00000182117	rs347849	0.808653717	0.101547666	0.199643859	0.933479491	0.040022297	-0.322085124	-0.095328532	-0.006404053	0.164598165	0.193920586	0.073570108	0.076428157	0.412820011	0.05114656	0.745746901	0.987281434	Bacteria.Firmicutes.Clostridia.Clostridiales.Lachnospiraceae.Eubacterium_eligens_group	NOP10
337494	ENSG00000182117	rs347849	0.396918769	0.164450152	0.624001944	0.415050835	0.331636094	-0.689811153	-0.043304866	0.108251914	0.388893173	0.490576572	0.087922698	0.131968418	0.773959661	0.387363452	0.999330493	0.996754281	Bacteria.Proteobacteria	NOP10
337495	ENSG00000182117	rs347849	0.349903108	0.169153602	0.854506666	0.781971588	0.180810291	-0.281352393	-0.015965806	-0.028319006	0.192032227	0.202355263	0.086722657	0.101903785	0.319199947	0.094489029	0.991685497	0.975114706	Bacteria.Firmicutes.Bacilli.Lactobacillales	NOP10
337496	ENSG00000182117	rs347849	0.194225374	0.315265419	0.22889015	0.196460264	0.16806178	-0.163486837	0.058516919	0.080000067	0.128122209	0.161539839	0.048175566	0.061298061	0.123027724	0.097540205	0.886764336	0.807629139	Bacteria.Proteobacteria.Betaproteobacteria.Burkholderiales.Alcaligenaceae.Parasutterella	NOP10
337497	ENSG00000182117	rs347849	0.572609087	0.435034704	0.632866244	0.519556906	0.098255681	-0.186636468	-0.031907641	0.05760201	0.173264188	0.237612662	0.066479635	0.088953812	0.435051017	0.19307492	0.996596763	0.999791394	Bacteria.Firmicutes.Clostridia.Clostridiales.Ruminococcaceae.Ruminococcaceae_UCG_005	NOP10
337498	ENSG00000182117	rs347849	0.257494714	0.04077596	0.996045335	0.683213079	0.156953374	-0.322776782	0.000317566	0.030623015	0.137393893	0.154630431	0.0638253	0.074704992	0.133323691	0.019448154	0.999290343	0.951675521	Bacteria.Firmicutes.Clostridia.Clostridiales.Lachnospiraceae.Eubacterium_hallii_group	NOP10
337499	ENSG00000182117	rs347849	0.293928986	0.057013403	0.924068302	0.762335431	0.167263032	-0.320485088	0.007800916	-0.028161115	0.158079543	0.16539932	0.081530451	0.092730353	0.146315943	0.020697317	0.990263512	0.935449612	Bacteria.Proteobacteria.Gammaproteobacteria.Pseudomonadales	NOP10
337500	ENSG00000182117	rs347849	0.78808187	0.647402719	0.135085971	0.324785085	-0.050909528	-0.114672658	-0.11002683	0.095659642	0.18861421	0.249555398	0.0727132	0.096412818	0.499682982	0.273908848	0.674494748	0.996502544	Bacteria.Firmicutes.Clostridia.Clostridiales.Family_XI	NOP10
337501	ENSG00000182117	rs347849	0.144231751	0.550946333	0.0284973	0.079881233	-0.429291577	0.177815179	0.227107242	-0.185836449	0.290450298	0.296622807	0.101374291	0.104449071	0.380660411	0.438307734	0.746660096	0.749133645	Bacteria.Firmicutes.Negativicutes.Selenomonadales	NOP10
337502	ENSG00000182117	rs347849	0.241428151	0.049963111	0.324231668	0.6930355	0.154261901	-0.306841606	0.053270244	-0.021800094	0.130485764	0.153615184	0.053627829	0.054981427	0.139078279	0.017970324	0.692138018	0.92250092	Bacteria.Firmicutes.Clostridia.Clostridiales.Lachnospiraceae.Lachnospiraceae_NK4A136_group	NOP10
337503	ENSG00000182117	rs347849	0.759641295	0.907322013	0.87682901	0.863187883	0.296824193	-0.12790428	-0.023758443	-0.029821133	0.966092056	1.094398164	0.152687305	0.172375044	0.999435429	0.997077321	0.999968393	0.999515331	Bacteria.Firmicutes	NOP10
337504	ENSG00000182117	rs347849	0.198727503	0.035320144	0.659304784	0.360122065	0.172316485	-0.32093562	0.024653667	-0.050675049	0.132711392	0.149305195	0.055663521	0.054983265	0.105349492	0.018315556	0.998277807	0.999325446	Bacteria.Bacteroidetes.Bacteroidia.Bacteroidales.Porphyromonadaceae.Parabacteroides	NOP10
337505	ENSG00000182117	rs347849	0.141260115	0.032646935	0.074823032	0.105274832	0.195043535	-0.316372324	0.124776877	-0.118883395	0.130968382	0.144919935	0.068914248	0.072370799	0.116500371	0.014822824	0.391521489	0.741823966	Bacteria.Firmicutes.Clostridia.Clostridiales.Peptostreptococcaceae	NOP10
337506	ENSG00000182117	rs347849	0.243488004	0.053719147	0.467407488	0.639891771	0.15382935	-0.299583166	0.043968602	-0.032077851	0.130696248	0.152478197	0.06014875	0.068243321	0.131629861	0.020439144	0.998525812	0.997174658	Bacteria.Proteobacteria.Deltaproteobacteria.Desulfovibrionales.Desulfovibrionaceae	NOP10
337507	ENSG00000182117	rs347849	0.456997355	0.099935553	0.558709771	0.529984072	0.11294863	-0.266024838	-0.033451078	0.043060361	0.150946717	0.159395603	0.056909899	0.068196699	0.253669795	0.043387401	0.899948514	0.98072585	Bacteria.Firmicutes.Negativicutes.Selenomonadales.Acidaminococcaceae	NOP10
337508	ENSG00000182117	rs347849	0.789309296	0.629660061	0.376230661	0.427854594	0.047339462	-0.131923954	-0.053113302	0.072952368	0.176434746	0.272289134	0.059612798	0.09143457	0.4796615	0.263624199	0.999858829	0.935312015	Bacteria.Proteobacteria.Betaproteobacteria.Neisseriales.Neisseriaceae.Eikenella	NOP10
337509	ENSG00000182117	rs347849	0.519837159	0.154523455	0.938583018	0.759765807	0.147927118	-0.358439375	0.005268052	0.023763138	0.228595229	0.248828466	0.068107004	0.077384746	0.496171729	0.127489635	0.9994853	0.999502343	Bacteria.Firmicutes.Clostridia.Clostridiales.Lachnospiraceae.Ruminococcus_gnavus_group	NOP10
337510	ENSG00000182117	rs347849	0.140773399	0.030072531	0.102136425	0.851163827	0.192169082	-0.328861492	0.12086863	-0.016310532	0.12887767	0.148285565	0.072900281	0.086582046	0.095775251	0.016137576	0.999670759	0.996530704	Bacteria.Firmicutes.Clostridia.Clostridiales.Ruminococcaceae.Flavonifractor	NOP10
337511	ENSG00000182117	rs347849	0.200990993	0.091910467	0.47785166	0.717133563	0.284598493	-0.385372489	-0.041530598	0.027681293	0.220306704	0.225275236	0.058175169	0.07607399	0.361193022	0.098209883	0.996566686	0.997858307	Bacteria.Proteobacteria.Gammaproteobacteria	NOP10
337512	ENSG00000182117	rs347849	0.873510116	0.312258936	0.528793567	0.856654475	0.037173382	-0.267119249	-0.057273055	0.017939834	0.232579801	0.262290513	0.090443333	0.09892193	0.600349025	0.223539179	0.997947728	0.998788642	Bacteria.Actinobacteria.Actinobacteria.Micrococcales	NOP10
337513	ENSG00000182117	rs347849	0.451387339	0.054256468	0.430451693	0.870916074	0.107777259	-0.308622776	0.038897022	0.010433577	0.142248487	0.157441106	0.04902789	0.063955598	0.259508738	0.03350146	0.723632592	0.935568656	Bacteria.Proteobacteria.Betaproteobacteria.Burkholderiales.Alcaligenaceae	NOP10
337514	ENSG00000182117	rs347849	0.270308426	0.540982358	0.406434936	0.927870338	0.543942062	-0.38270384	-0.079675629	0.011460909	0.489233083	0.622715342	0.095350147	0.126115457	0.865463003	0.684755377	0.999135888	0.99931625	Bacteria.Firmicutes.Clostridia.Clostridiales.Ruminococcaceae	NOP10
337515	ENSG00000182117	rs347849	0.258724932	0.048709908	0.947357762	0.909880551	0.155666726	-0.302936606	-0.003843978	0.007075248	0.136623696	0.150800849	0.057995402	0.062265118	0.137725977	0.022130822	0.99935717	0.968154831	Bacteria.Firmicutes.Erysipelotrichia.Erysipelotrichales.Erysipelotrichaceae.Erysipelotrichaceae_UCG_003	NOP10
337516	ENSG00000182117	rs347849	0.37698466	0.16560829	0.975539998	0.607271307	0.159259706	-0.261733256	-0.002668306	-0.052748581	0.179032738	0.186656736	0.086692047	0.102130739	0.32435399	0.082748296	0.996111668	0.976249604	Bacteria.Firmicutes.Bacilli.Lactobacillales.Streptococcaceae	NOP10
337517	ENSG00000182117	rs347849	0.097517984	0.019996409	0.180771664	0.954577359	0.237187212	-0.360754292	-0.080005861	0.004160653	0.141079707	0.151248955	0.059136135	0.072764342	0.069392567	0.012443255	0.893190239	0.999809751	Bacteria.Proteobacteria.Gammaproteobacteria.Pasteurellales.Pasteurellaceae	NOP10
337518	ENSG00000182117	rs347849	0.279346436	0.42066135	0.945386818	0.498859453	0.146069445	-0.182671956	0.004054574	-0.067765858	0.133898703	0.225406612	0.058961705	0.099641742	0.151394816	0.125572524	0.999694213	0.908466096	Bacteria.Firmicutes.Clostridia.Clostridiales.Lachnospiraceaencultured	NOP10
337519	ENSG00000182117	rs347849	0.115161291	0.058813893	0.119041859	0.75586045	0.214522854	-0.312044704	-0.134349006	0.031917678	0.134345584	0.16223738	0.085049935	0.102222849	0.083027716	0.025394126	0.617641554	0.917221068	Bacteria.Actinobacteria.Actinobacteria	NOP10
337520	ENSG00000182117	rs347849	0.032545934	0.009517396	0.062855246	0.121249327	0.36316879	-0.49727439	0.128091778	-0.113183869	0.166255785	0.186098378	0.067677603	0.072087416	0.076564074	0.012631896	0.379139732	0.816934524	Bacteria.Firmicutes.Clostridia.Clostridiales.Christensenellaceae	NOP10
337521	ENSG00000182117	rs347849	0.23787569	0.049906268	0.229331566	0.640799837	0.154419109	-0.297834045	0.060232408	-0.029205304	0.129624568	0.149067565	0.049635451	0.062301502	0.128979377	0.021819272	0.823938752	0.910573867	Bacteria.Fusobacteria.Fusobacteriia.Fusobacteriales	NOP10
337522	ENSG00000182117	rs347849	0.929260696	0.814999766	0.245816959	0.08220916	0.015211277	0.059806738	-0.063873578	0.144385746	0.170683387	0.254570027	0.054539548	0.081790752	0.51944223	0.3271157	0.788974371	0.768147182	Bacteria.Bacteroidetes.Bacteroidia.Bacteroidales.Prevotellaceae.Prevotella_9	NOP10
337523	ENSG00000182117	rs347849	0.63277289	0.155732914	0.122727054	0.328042472	0.067842897	-0.229934586	-0.129285664	0.092308446	0.141311949	0.160096098	0.082675518	0.093668501	0.268903663	0.053023618	0.88760533	0.997132292	Bacteria.Firmicutes.Bacilli.Bacillales	NOP10
337524	ENSG00000182117	rs347849	0.293986926	0.041935233	0.041708839	0.393958247	0.134609219	-0.302530634	0.110731144	-0.058107244	0.12723397	0.145787565	0.053299723	0.067711536	0.136483368	0.01767274	0.864365717	0.88723956	Bacteria.Bacteroidetes.Bacteroidia.Bacteroidales.Rikenellaceae	NOP10
337525	ENSG00000182117	rs347849	0.051085654	0.082018821	0.101927383	0.567702048	0.343818156	-0.391484112	0.113605309	-0.048926028	0.172992074	0.221624388	0.068476855	0.085182534	0.095813249	0.0642851	0.581894758	0.9349848	Bacteria.Bacteroidetes.Bacteroidia.Bacteroidales.Porphyromonadaceae.Odoribacter	NOP10
337526	ENSG00000182141	rs11669790	0.50674343	0.051189262	0.928857706	0.111946182	-0.114023884	0.538085335	-0.006457651	0.184344133	0.1707931	0.270861951	0.072048743	0.114402559	0.431490396	0.07056651	0.910411006	0.787452809	Bacteria.Firmicutes.Clostridia.Clostridiales.Ruminococcaceae.Ruminiclostridium_9	ZNF708
337527	ENSG00000182141	rs11669790	0.895860697	0.536905967	0.610477534	0.795828923	-0.022765888	0.158750728	0.038487416	-0.0278916	0.17324958	0.255722063	0.075189992	0.107352438	0.591229721	0.237848575	0.843557681	0.991218786	Bacteria.Firmicutes.Clostridia.Clostridiales.Lachnospiraceae.Lachnospiraceae_ND3007_group	ZNF708
337528	ENSG00000182141	rs11669790	0.559602482	0.362966629	0.904827261	0.876670636	-0.109987968	0.241743094	-0.009060734	0.015952633	0.187547859	0.263863951	0.075485366	0.102389327	0.535725826	0.260782234	0.949374291	0.966332496	Bacteria.Firmicutes.Clostridia.Clostridiales.Ruminococcaceae.Ruminococcaceae_NK4A214_group	ZNF708
337529	ENSG00000182141	rs11669790	0.397406213	0.385019819	0.922956216	0.444475142	-0.110128928	0.16388622	-0.005552869	-0.077532556	0.129276886	0.187387389	0.057194903	0.100777323	0.244102509	0.150423669	0.992687066	0.998719086	Bacteria.Firmicutes.Bacilli.Bacillales.Family_XI.Gemella	ZNF708
337530	ENSG00000182141	rs11669790	0.133840813	0.62582566	0.127346452	0.990019776	-0.197215928	0.162400847	-0.066100178	0.001284468	0.129910562	0.331470588	0.042799901	0.102291867	0.175540511	0.239002519	0.99714486	0.996920703	Bacteria.Firmicutes.Clostridia.Clostridiales.Clostridiaceae_1.Clostridium_sensu_stricto_1	ZNF708
337531	ENSG00000182141	rs11669790	0.551290725	0.215552648	0.885663387	0.528022689	-0.11532216	0.328366133	-0.010830992	0.064821587	0.192541845	0.262560493	0.075027997	0.102171904	0.522010718	0.173573759	0.998832683	0.978683298	Bacteria.Firmicutes.Clostridia.Clostridiales.Ruminococcaceae.Eubacterium_coprostanoligenes_group	ZNF708
337532	ENSG00000182141	rs11669790	0.33303459	0.227549072	0.032172978	0.150889083	-0.10407595	0.208977949	-0.091281126	0.081972715	0.106713353	0.171545647	0.041694539	0.056395768	0.168021659	0.06845698	0.44104831	0.790010861	Bacteria.Firmicutes.Negativicutes.Selenomonadales.Veillonellaceae.Dialister	ZNF708
337533	ENSG00000182141	rs11669790	0.35859815	0.104563551	0.748950433	0.231563123	-0.136369527	0.375793929	-0.016491068	0.094173542	0.147491601	0.228288872	0.051312631	0.07798172	0.243739249	0.064497101	0.982891669	0.998439902	Bacteria.Verrucomicrobia.Verrucomicrobiae.Verrucomicrobiales.Verrucomicrobiaceae.Akkermansia	ZNF708
337534	ENSG00000182141	rs11669790	0.386533022	0.291352772	0.576591972	0.45506796	-0.096202397	0.193135127	-0.027177434	0.060402788	0.11035072	0.181551097	0.048427494	0.080376965	0.16330565	0.081697141	0.975933082	0.876400804	Bacteria.Bacteroidetes.Bacteroidia.Bacteroidales.Rikenellaceae.Alistipes	ZNF708
337535	ENSG00000182141	rs11669790	0.962165182	0.549668234	0.312905227	0.785863721	-0.006614813	0.156612488	-0.071033357	0.038409365	0.138908566	0.26041506	0.069843239	0.140791358	0.538164445	0.196467938	0.988415778	0.993308085	Bacteria.Firmicutes.Bacilli.Lactobacillales.Streptococcaceae	ZNF708
337536	ENSG00000182141	rs11669790	0.823012815	0.637348065	0.833307355	0.946843344	-0.049643734	0.242943126	-0.012231303	-0.01016675	0.221054375	0.512934547	0.057883519	0.151902573	0.847834674	0.464087154	0.998803525	0.997226571	Bacteria.Firmicutes.Clostridia.Clostridiales.Lachnospiraceae.Eubacterium_rectale_group	ZNF708
337537	ENSG00000182141	rs11669790	0.534789693	0.925533131	0.847316543	0.33001214	-0.133573828	0.025991847	0.009072462	0.069768434	0.214049154	0.277011097	0.046931434	0.071087428	0.565993761	0.53159037	0.990825301	0.870964126	Bacteria.Firmicutes.Clostridia.Clostridiales.Ruminococcaceae.Faecalibacterium	ZNF708
337538	ENSG00000182141	rs11669790	0.177620552	0.199726488	0.271397237	0.490945269	-0.194762638	0.353946715	0.057324114	-0.069248292	0.142904265	0.27321039	0.051676924	0.099964011	0.19269217	0.10137128	0.699151458	0.978350333	Bacteria.Proteobacteria.Betaproteobacteria	ZNF708
337539	ENSG00000182141	rs11669790	0.416292925	0.238068046	0.951002913	0.820287062	-0.090951089	0.210339829	-0.003138128	0.020564087	0.111174475	0.17663946	0.05087338	0.09015511	0.186773194	0.065381654	0.998525812	0.997174658	Bacteria.Proteobacteria.Deltaproteobacteria.Desulfovibrionales.Desulfovibrionaceae	ZNF708
337540	ENSG00000182141	rs11669790	0.445463555	0.597487638	0.920228742	0.6640233	-0.095574724	0.130210658	-0.006129661	-0.050155165	0.124499888	0.245391543	0.060970174	0.114940515	0.267337114	0.189447384	0.996577242	0.887089199	Bacteria.Firmicutes.Bacilli.Lactobacillales.Carnobacteriaceae	ZNF708
337541	ENSG00000182141	rs11669790	0.99990949	0.706172988	0.558189401	0.737702315	-2.17E-05	0.11980558	0.037909828	-0.034060284	0.190429807	0.316391979	0.064410036	0.10126919	0.559831231	0.360992614	0.998896274	0.992306341	Bacteria.Proteobacteria.Deltaproteobacteria.Desulfovibrionales.Desulfovibrionaceae.Desulfovibrio	ZNF708
337542	ENSG00000182141	rs11669790	0.418155245	0.235802613	0.945578069	0.813044896	-0.090361902	0.211631007	0.003846471	-0.020152091	0.110899051	0.176857891	0.056132362	0.08486431	0.175596602	0.07531569	0.999160666	0.997201293	Bacteria.Firmicutes.Clostridia.Clostridiales.Lachnospiraceae.Coprococcus_1	ZNF708
337543	ENSG00000182141	rs11669790	0.859561593	0.527922506	0.481625043	0.874683908	-0.025880557	0.313870368	0.03419663	0.023707409	0.145694667	0.494602573	0.048316767	0.149729653	0.518843818	0.273197836	0.981446852	0.958178878	Bacteria.Proteobacteria.Gammaproteobacteria.Enterobacteriales.Enterobacteriaceae.Citrobacter	ZNF708
337544	ENSG00000182141	rs11669790	0.547811637	0.174518885	0.345464767	0.116310538	-0.069469386	0.243256333	0.049040905	-0.128045972	0.114976838	0.177191539	0.051604067	0.080447471	0.240746829	0.04789103	0.464620986	0.852482392	Bacteria.Firmicutes.Clostridia.Clostridiales.Lachnospiraceae.Lachnospira	ZNF708
337545	ENSG00000182141	rs11669790	0.493790524	0.241806511	0.908593408	0.786929847	-0.100058291	0.234521952	-0.005787888	0.019654989	0.145396312	0.198536687	0.050215397	0.072415981	0.328217939	0.152969741	0.790328673	0.932183803	Bacteria.Firmicutes.Clostridia.Clostridiales.Lachnospiraceae.Lachnospiraceae_UCG_010	ZNF708
337546	ENSG00000182141	rs11669790	0.518111634	0.786734703	0.168040283	0.542118036	0.1230516	0.069466961	0.097078443	-0.054951752	0.189368561	0.255700912	0.0696361	0.08966683	0.389234833	0.373555095	0.997329664	0.92426646	Bacteria.Firmicutes.Negativicutes.Selenomonadales.Veillonellaceae.Megasphaera	ZNF708
337547	ENSG00000182141	rs11669790	0.162919	0.729241398	0.103757559	0.608964411	0.663026377	-0.413718944	-0.129044519	0.108017833	0.469791539	1.190113498	0.078206488	0.210133406	0.997454612	0.874868214	0.997650199	0.999159905	Bacteria.Firmicutes.Clostridia.Clostridiales	ZNF708
337548	ENSG00000182141	rs11669790	0.86811047	0.353096458	0.318687172	0.787148582	0.027614333	0.276633673	0.069871904	0.032836636	0.165636222	0.295770528	0.069533491	0.121109335	0.610816432	0.226996462	0.99991226	0.996838275	Bacteria.Actinobacteria.Coriobacteriia.Coriobacteriales.Coriobacteriaceae.Collinsella	ZNF708
337549	ENSG00000182141	rs11669790	0.523572513	0.405239767	0.486992109	0.683690433	-0.072607449	0.17677324	0.041538711	-0.052464419	0.113216377	0.211008958	0.059418566	0.128191693	0.250070575	0.104828514	0.882402079	0.993111591	Bacteria.Actinobacteria.Actinobacteria.Bifidobacteriales.Bifidobacteriaceae.Bifidobacterium	ZNF708
337550	ENSG00000182141	rs11669790	0.676367723	0.260691265	0.031041333	0.392967468	-0.045523019	0.194647963	0.082449118	-0.054076512	0.108564924	0.171549717	0.03740183	0.062882005	0.254147752	0.077263878	0.516986421	0.993577312	Bacteria.Proteobacteria.Betaproteobacteria.Burkholderiales.Alcaligenaceae.Sutterella	ZNF708
337551	ENSG00000182141	rs11669790	0.66054101	0.388344672	0.52677469	0.585914636	-0.055038309	0.167996348	0.028024768	-0.036383875	0.124750251	0.193444456	0.044038988	0.066455322	0.264755886	0.116664015	0.955858825	0.966312045	Bacteria.Firmicutes.Clostridia.Clostridiales.Lachnospiraceae.Tyzzerella	ZNF708
337552	ENSG00000182141	rs11669790	0.361510463	0.56043003	0.672596721	0.74736032	-0.114874732	0.143547592	-0.025229281	-0.037025301	0.125004179	0.245290761	0.059431722	0.114454675	0.232226633	0.187521065	0.962073978	0.874525896	Bacteria.Firmicutes.Bacilli.Lactobacillales.Carnobacteriaceae.Granulicatella	ZNF708
337553	ENSG00000182141	rs11669790	0.417075522	0.770743963	0.120032302	0.576019848	0.155047665	0.059746904	-0.088850432	0.040657374	0.189843418	0.20417848	0.05640068	0.072338555	0.450578653	0.348492646	0.9994853	0.999502343	Bacteria.Firmicutes.Clostridia.Clostridiales.Lachnospiraceae.Ruminococcus_gnavus_group	ZNF708
337554	ENSG00000182141	rs11669790	0.080715954	0.722979954	0.039752271	0.943516184	-0.218495753	0.135792586	0.102966108	-0.009771215	0.12315281	0.381420474	0.049066792	0.137379725	0.123995647	0.271608653	0.768400816	0.998574926	Bacteria.Firmicutes.Clostridia.Clostridiales.Ruminococcaceae.Subdoligranulum	ZNF708
337555	ENSG00000182141	rs11669790	0.934814129	0.617947811	0.348602339	0.658797756	-0.01138882	0.126978419	-0.066496401	0.060712935	0.138707454	0.253366307	0.070431822	0.136861064	0.505057098	0.213154536	0.976314705	0.989769364	Bacteria.Firmicutes.Bacilli.Lactobacillales.Streptococcaceae.Streptococcus	ZNF708
337556	ENSG00000182141	rs11669790	0.469787524	0.552596787	0.962499408	0.482788131	-0.092626579	0.125001931	-0.002746521	-0.057674084	0.127395287	0.209391662	0.058190326	0.081705792	0.290202333	0.186169854	0.977746096	0.907101516	Bacteria.Proteobacteria.Gammaproteobacteria.Pseudomonadales.Pseudomonadaceae.Pseudomonas	ZNF708
337557	ENSG00000182141	rs11669790	0.441593954	0.22999914	0.618033331	0.641526127	-0.086443291	0.229671246	-0.021649941	0.03377454	0.111648712	0.189538625	0.043209731	0.072206008	0.205872473	0.059622647	0.791200719	0.92250092	Bacteria.Firmicutes.Clostridia.Clostridiales.Lachnospiraceae.Lachnospiraceae_NK4A136_group	ZNF708
337558	ENSG00000182141	rs11669790	0.603331964	0.861424051	0.284918893	0.386471135	0.115086378	-0.06330072	-0.085641413	0.113075972	0.220403214	0.361192047	0.07942821	0.129688863	0.658019805	0.551522979	0.860018229	0.873047632	Bacteria.Firmicutes.Negativicutes.Selenomonadales	ZNF708
337559	ENSG00000182141	rs11669790	0.996137784	0.456368778	0.363465856	0.676680942	0.000722431	0.144140985	0.054913687	-0.035794464	0.148671548	0.192362851	0.060001391	0.085451705	0.416568737	0.176221688	0.872055515	0.998819627	Bacteria.Firmicutes.Clostridia.Clostridiales.Ruminococcaceae.Ruminococcaceae_UCG_003	ZNF708
337560	ENSG00000182141	rs11669790	0.291821494	0.146374988	0.481995617	0.448607722	-0.139317988	0.297467193	0.026372746	-0.07909428	0.131090228	0.202353102	0.037293966	0.103750371	0.243500374	0.078386329	0.997282517	0.999171204	Bacteria.Proteobacteria.Gammaproteobacteria.Enterobacteriales.Enterobacteriaceae	ZNF708
337561	ENSG00000182141	rs11669790	0.638426937	0.200274157	0.717552932	0.552512653	-0.06467712	0.304693108	0.020602538	0.060321368	0.13699485	0.235481869	0.056708022	0.101023315	0.413944309	0.10786062	0.602545831	0.949459168	Bacteria.Firmicutes.Clostridia.Clostridiales.Christensenellaceae.Christensenellaceae_R_7_group	ZNF708
337562	ENSG00000182141	rs11669790	0.561128901	0.284979089	0.672573234	0.834413844	-0.071753198	0.199428981	0.025721142	0.022836116	0.122829613	0.184983919	0.060585761	0.108802945	0.262114096	0.087140016	0.998043854	0.98261409	Bacteria.Firmicutes.Clostridia.Clostridiales.Ruminococcaceaencultured	ZNF708
337563	ENSG00000182141	rs11669790	0.364103941	0.167185448	0.674800558	0.483688417	-0.113739152	0.273911946	0.015361533	-0.071161104	0.124443448	0.196081208	0.036447285	0.101021055	0.23928396	0.065453944	0.999492402	0.999741582	Bacteria.Proteobacteria.Gammaproteobacteria.Enterobacteriales.Enterobacteriaceae.Escherichia_Shigella	ZNF708
337564	ENSG00000182141	rs11669790	0.698005175	0.307945382	0.588260915	0.837019617	-0.052385784	0.256728761	0.045525254	0.029913434	0.134413179	0.249832557	0.083676738	0.144835593	0.395925715	0.121372759	0.999739884	0.911535512	Bacteria.Actinobacteria.Coriobacteriia.Coriobacteriales.Coriobacteriaceae	ZNF708
337565	ENSG00000182141	rs11669790	0.823389603	0.785619808	0.069771267	0.144356025	0.02798498	0.053600135	0.08626538	-0.12755128	0.124882374	0.196244593	0.046786759	0.086325881	0.339157656	0.245713482	0.50613346	0.970562572	Bacteria.Firmicutes.Negativicutes.Selenomonadales.Acidaminococcaceae.Phascolarctobacterium	ZNF708
337566	ENSG00000182141	rs11669790	0.199289239	0.63619268	0.03158765	0.045729421	0.240843468	-0.102429186	0.15177427	-0.184063629	0.185723276	0.215521025	0.069080944	0.09036147	0.297845117	0.324148197	0.981084248	0.998600531	Bacteria.Firmicutes.Clostridia.Clostridiales.Ruminococcaceae.Ruminiclostridium_6	ZNF708
337567	ENSG00000182141	rs11669790	0.838121013	0.254903524	0.837806554	0.526771485	-0.048648318	0.319067254	0.018283689	0.067292072	0.237172474	0.277772136	0.08896216	0.105744025	0.701359506	0.300932398	0.874245681	0.931410423	Bacteria.Firmicutes.Clostridia.Clostridiales.Ruminococcaceae.Anaerotruncus	ZNF708
337568	ENSG00000182141	rs11669790	0.66319358	0.441871515	0.320515928	0.297569165	-0.050605039	0.142310837	-0.053424783	0.131064889	0.115666659	0.183918587	0.053368873	0.124814002	0.330378034	0.118750493	0.977260763	0.934342264	Bacteria.Firmicutes.Negativicutes.Selenomonadales.Veillonellaceae.Veillonella	ZNF708
337569	ENSG00000182141	rs11669790	0.40589517	0.236633549	0.994295631	0.895799431	-0.092945818	0.212770469	-0.000530045	0.015888354	0.111102451	0.178129144	0.073853542	0.120839684	0.176181944	0.064436325	0.999535828	0.988728768	Bacteria.Firmicutes.Clostridia.Clostridiales.Ruminococcaceae.Ruminiclostridium_5	ZNF708
337570	ENSG00000182141	rs11669790	0.90241204	0.265947228	0.181999603	0.869133521	0.016462817	0.24717724	-0.067054965	-0.013213366	0.133741213	0.220280603	0.049705065	0.079881802	0.452424881	0.11073634	0.593817798	0.974621017	Bacteria.Firmicutes.Clostridia.Clostridiales.Lachnospiraceae.Lachnoclostridium	ZNF708
337571	ENSG00000182141	rs11669790	0.504265834	0.257954883	0.724759374	0.788783373	-0.078349445	0.204708958	0.017134395	0.022315477	0.116673912	0.17937326	0.048452656	0.082957838	0.199246894	0.084329435	0.968802863	0.997181136	Bacteria.Bacteroidetes.Bacteroidia.Bacteroidales.Prevotellaceae	ZNF708
337572	ENSG00000182141	rs11669790	0.128948127	0.243868504	0.065751502	0.132649394	0.557202692	-0.807497726	-0.121556811	0.192190385	0.362334211	0.68662472	0.064945242	0.126205262	0.880138917	0.505164988	0.997675757	0.924386311	Bacteria.Bacteroidetes	ZNF708
337573	ENSG00000182141	rs11669790	0.434312242	0.825293445	0.055877645	0.148919972	0.119705145	-0.056415712	-0.115191297	0.140820164	0.15215971	0.254544185	0.059168378	0.09640716	0.392845235	0.316795062	0.56551826	0.854912415	Bacteria.Firmicutes.Negativicutes.Selenomonadales.Veillonellaceae	ZNF708
337574	ENSG00000182141	rs11669790	0.230161118	0.152214875	0.376347185	0.598013276	-0.198814233	0.2750231	-0.055551581	0.044695134	0.164131225	0.189834874	0.062364766	0.084352485	0.246582079	0.111125392	0.815423526	0.995780188	Bacteria.Firmicutes.Clostridia.Clostridiales.Ruminococcaceae.Ruminococcus_2	ZNF708
337575	ENSG00000182141	rs11669790	0.958259176	0.625279923	0.611652585	0.243103611	-0.009517283	-0.185918388	0.032094551	-0.140078444	0.18114188	0.378871648	0.062908126	0.118915173	0.606438785	0.330255073	0.997594253	0.968019235	Bacteria.Firmicutes.Erysipelotrichia.Erysipelotrichales.Erysipelotrichaceae.Faecalitalea	ZNF708
337576	ENSG00000182141	rs11669790	0.151566758	0.132849825	0.235964245	0.390958618	-0.232087321	0.414585422	0.082374215	-0.140611658	0.159941069	0.272388294	0.068863312	0.162811848	0.199524507	0.122297755	0.80545687	0.808817589	Bacteria.Firmicutes.Erysipelotrichia.Erysipelotrichales	ZNF708
337577	ENSG00000182141	rs11669790	0.962121547	0.581296948	0.421883579	0.8833613	0.007978075	0.165304019	-0.059150719	0.020635774	0.167343418	0.298238003	0.073181884	0.140105753	0.56798456	0.271384966	0.95319546	0.933837527	Bacteria.Firmicutes.Bacilli	ZNF708
337578	ENSG00000182141	rs11669790	0.710654968	0.836799931	0.524570577	0.159093111	-0.050719277	-0.052875052	0.026017613	-0.118380638	0.136120912	0.255662069	0.040667118	0.083104855	0.45713205	0.303037883	0.872913529	0.998607976	Bacteria.Firmicutes.Clostridia.Clostridiales.Lachnospiraceae.Tyzzerella_4	ZNF708
337579	ENSG00000182141	rs11669790	0.532459788	0.438902377	0.989683279	0.653031274	-0.095433909	0.161822159	0.000704549	-0.034894089	0.152059858	0.207774274	0.054278414	0.07726073	0.392160976	0.20571235	0.999858829	0.957708045	Bacteria.Proteobacteria.Betaproteobacteria.Neisseriales.Neisseriaceae.Eikenella	ZNF708
337580	ENSG00000182141	rs11669790	0.665278428	0.629216185	0.90992242	0.681298444	-0.079105305	0.127768692	0.009094286	-0.044830884	0.182010656	0.263370756	0.080070853	0.10866939	0.530639978	0.347988794	0.998891856	0.999590371	Bacteria.Firmicutes.Bacilli.Bacillales.Staphylococcaceae.Staphylococcus	ZNF708
337581	ENSG00000182141	rs11669790	0.652177354	0.579153621	0.409724694	0.263126747	-0.05310595	0.110677213	0.049662834	-0.09188481	0.11727507	0.198551854	0.059853733	0.081399674	0.240869011	0.122117341	0.990263512	0.935449612	Bacteria.Proteobacteria.Gammaproteobacteria.Pseudomonadales	ZNF708
337582	ENSG00000182141	rs11669790	0.254083678	0.153997596	0.311672853	0.374710632	-0.13379945	0.297663576	0.044386742	-0.064604069	0.116279627	0.206370211	0.043531183	0.072277823	0.176235168	0.069554301	0.670493605	0.823311671	Bacteria.Firmicutes.Clostridia.Clostridiales.Lachnospiraceae.Roseburia	ZNF708
337583	ENSG00000182141	rs11669790	0.222671127	0.860446502	0.136952682	0.968783266	0.502850093	0.156384621	-0.115471612	0.006973181	0.408410966	0.886009853	0.076682516	0.177500597	0.954184916	0.793225146	0.999826541	0.999832315	Bacteria.Firmicutes.Clostridia.Clostridiales.Lachnospiraceae	ZNF708
337584	ENSG00000182141	rs11669790	0.198788276	0.212807306	0.222284945	0.558949111	-0.159248236	0.286606562	0.05604886	-0.049528085	0.122663554	0.227784361	0.045484017	0.084312954	0.155382887	0.09298528	0.63263519	0.935568656	Bacteria.Proteobacteria.Betaproteobacteria.Burkholderiales.Alcaligenaceae	ZNF708
337585	ENSG00000182141	rs11669790	0.396468047	0.277450828	0.47078043	0.898843566	-0.093982526	0.193358147	-0.034126273	-0.010974666	0.110102906	0.176543199	0.047041584	0.085994755	0.182189373	0.081901836	0.881305355	0.943650593	Bacteria.Fusobacteria.Fusobacteriia.Fusobacteriales.Fusobacteriaceae.Fusobacterium	ZNF708
337586	ENSG00000182141	rs11669790	0.204895046	0.606856757	0.308487929	0.721147978	-0.195619236	0.138402201	-0.083301438	-0.051248304	0.152759355	0.267662089	0.081155507	0.142961162	0.254123722	0.262452941	0.998820086	0.961415255	Bacteria.Firmicutes.Clostridia.Clostridiales.Family_XIII	ZNF708
337587	ENSG00000182141	rs11669790	0.770796437	0.886741838	0.642479462	0.325473443	-0.043994743	0.035616973	0.026220717	-0.083650804	0.150382634	0.249090298	0.05621783	0.084430369	0.487509953	0.3422974	0.857549391	0.963541857	Bacteria.Firmicutes.Erysipelotrichia.Erysipelotrichales.Erysipelotrichaceae.Clostridium_innocuum_group	ZNF708
337588	ENSG00000182141	rs11669790	0.525294606	0.373861368	0.454852378	0.755687001	-0.072086245	0.18960223	0.044887587	-0.041508031	0.112872834	0.211744353	0.059702479	0.132840348	0.241538637	0.107017552	0.944382312	0.998755611	Bacteria.Actinobacteria.Actinobacteria.Bifidobacteriales.Bifidobacteriaceae	ZNF708
337589	ENSG00000182141	rs11669790	0.407274128	0.173454996	0.762835146	0.472318381	-0.116218981	0.272509811	-0.018269815	0.069852659	0.139332965	0.198003233	0.06029056	0.096624844	0.272806689	0.075786803	0.853599322	0.981481548	Bacteria.Firmicutes.Clostridia.Clostridiales.Lachnospiraceae.Eubacterium_eligens_group	ZNF708
337590	ENSG00000182141	rs11669790	0.47726422	0.29030128	0.959862707	0.995061927	-0.094965726	0.211658248	0.003964938	0.001172541	0.132847914	0.198526297	0.078482084	0.188728431	0.262874386	0.104197824	0.898101162	0.982185761	Bacteria.Actinobacteria	ZNF708
337591	ENSG00000182141	rs11669790	0.411793356	0.239197542	0.930063027	0.925498945	-0.091247936	0.212246797	-0.004396516	0.008063113	0.110461977	0.178674793	0.049900098	0.085894007	0.200294192	0.074869037	0.995339941	0.956135677	Bacteria.Proteobacteria.Deltaproteobacteria.Desulfovibrionales.Desulfovibrionaceae.Bilophila	ZNF708
337592	ENSG00000182141	rs11669790	0.173096237	0.254379945	0.179433209	0.916243529	-0.166479111	0.22149409	-0.071941781	0.010843388	0.1208599	0.19261278	0.053010148	0.102706475	0.140976614	0.064363783	0.391118401	0.995873021	Bacteria.Firmicutes.Clostridia.Clostridiales.Peptostreptococcaceae.Intestinibacter	ZNF708
337593	ENSG00000182141	rs11669790	0.577442382	0.349684126	0.447191031	0.529823799	-0.064665149	0.17429851	-0.043301431	0.062371037	0.115485044	0.185031617	0.056622053	0.09874133	0.221858029	0.101072224	0.997117901	0.950206352	Bacteria.Firmicutes.Clostridia.Clostridiales.Lachnospiraceae.Eubacterium_hallii_group	ZNF708
337594	ENSG00000182141	rs11669790	0.71879531	0.565209791	0.805912762	0.645340909	-0.062187472	0.137134068	0.015154296	-0.043225043	0.171960429	0.237224708	0.061426379	0.093480402	0.490363701	0.330021577	0.999878354	0.997902266	Bacteria.Bacteroidetes.Bacteroidia.Bacteroidales.Porphyromonadaceae.Barnesiella	ZNF708
337595	ENSG00000182141	rs11669790	0.599357886	0.424815665	0.493685797	0.445609385	-0.061350044	0.152498735	-0.035041003	0.067390323	0.11621258	0.18987596	0.05090626	0.0878139	0.228807408	0.130816888	0.917948132	0.989428248	Bacteria.Proteobacteria.Gammaproteobacteria.Pasteurellales.Pasteurellaceae.Haemophilus	ZNF708
337596	ENSG00000182141	rs11669790	0.873375262	0.509312598	0.158486172	0.254463407	-0.019118257	0.123167152	0.067380727	-0.094460117	0.119487213	0.185613022	0.047232279	0.082157746	0.384584389	0.153412068	0.816359007	0.947092009	Bacteria.Firmicutes.Negativicutes.Selenomonadales.Acidaminococcaceae	ZNF708
337597	ENSG00000182141	rs11669790	0.152109504	0.12646769	0.23758044	0.372599457	-0.231552746	0.421663744	0.082065873	-0.147095823	0.159787691	0.272385254	0.068845037	0.163838138	0.199167131	0.117182849	0.792917082	0.805296635	Bacteria.Firmicutes.Erysipelotrichia.Erysipelotrichales.Erysipelotrichaceae	ZNF708
337598	ENSG00000182141	rs11669790	0.128126993	0.695670468	0.083537345	0.587659143	0.79316204	-0.494527763	-0.14711531	0.118417928	0.514645114	1.258623641	0.083706109	0.217304184	0.999435429	0.989125616	0.999968393	0.999515331	Bacteria.Firmicutes	ZNF708
337599	ENSG00000182141	rs11669790	0.49851509	0.322082632	0.479123395	0.724058577	-0.076196824	0.177311554	0.033734889	0.026689306	0.111948352	0.177704777	0.047392452	0.075272046	0.188168778	0.100166466	0.998277807	0.999325446	Bacteria.Bacteroidetes.Bacteroidia.Bacteroidales.Porphyromonadaceae.Parabacteroides	ZNF708
337600	ENSG00000182141	rs11669790	0.513145781	0.234121141	0.307583764	0.461763595	-0.073331065	0.212407311	-0.057044205	0.065750539	0.111520744	0.176863191	0.055470077	0.088812065	0.201672879	0.075076234	0.676719007	0.958235751	Bacteria.Firmicutes.Clostridia.Clostridiales.Lachnospiraceae.Dorea	ZNF708
337601	ENSG00000182141	rs11669790	0.444577944	0.232328741	0.836805112	0.821793237	-0.086658329	0.23184196	0.009993239	0.021538045	0.112664606	0.192298593	0.048320981	0.095237243	0.195046016	0.074127743	0.99935717	0.960853802	Bacteria.Firmicutes.Erysipelotrichia.Erysipelotrichales.Erysipelotrichaceae.Erysipelotrichaceae_UCG_003	ZNF708
337602	ENSG00000182141	rs11669790	0.348640443	0.098531813	0.741871339	0.215578693	-0.136609122	0.379036208	-0.01698278	0.097439176	0.144705505	0.226148036	0.051340943	0.077916522	0.247086764	0.060779723	0.959597159	0.99789802	Bacteria.Verrucomicrobia	ZNF708
337603	ENSG00000182141	rs11669790	0.392139963	0.339285824	0.547837147	0.483907708	-0.278653144	0.792012821	0.043990031	-0.159587195	0.323458148	0.8227336	0.072811323	0.226665754	0.773959661	0.495209195	0.999330493	0.996754281	Bacteria.Proteobacteria	ZNF708
337604	ENSG00000182141	rs11669790	0.659309055	0.278978747	0.628607569	0.758420748	-0.059177228	0.267638386	0.040681711	0.046145212	0.133613269	0.245149056	0.083708684	0.149408092	0.381198434	0.109281931	0.999005033	0.934726639	Bacteria.Actinobacteria.Coriobacteriia.Coriobacteriales	ZNF708
337605	ENSG00000182141	rs11669790	0.713471082	0.641277317	0.198663016	0.713894297	0.059675535	0.126544343	0.066842926	-0.030510864	0.161807487	0.27033482	0.051472309	0.08285697	0.460001306	0.282000099	0.76998611	0.966480228	Bacteria.Bacteroidetes.Bacteroidia.Bacteroidales.Prevotellaceae.Prevotella_9	ZNF708
337606	ENSG00000182141	rs11669790	0.930331998	0.786736878	0.406004011	0.377684906	0.014656749	0.063833055	0.049330829	-0.077259421	0.166996835	0.23496553	0.058981176	0.086979983	0.587537186	0.304059239	0.999985325	0.999758873	Bacteria.Firmicutes.Clostridia.Clostridiales.Ruminococcaceae.Ruminococcaceae_UCG_014	ZNF708
337607	ENSG00000182141	rs11669790	0.356078252	0.285310181	0.926088313	0.513188991	-0.10541177	0.190937028	-0.006514259	-0.073812407	0.113409111	0.17722991	0.069949511	0.112264313	0.183362694	0.085556405	0.918577987	0.997132292	Bacteria.Firmicutes.Bacilli.Bacillales	ZNF708
337608	ENSG00000182141	rs11669790	0.634660976	0.199600504	0.722308682	0.55118513	-0.065315804	0.304942125	0.020220624	0.06048089	0.136808501	0.235317105	0.05665328	0.100952023	0.410660031	0.105575794	0.602522803	0.955305534	Bacteria.Firmicutes.Clostridia.Clostridiales.Christensenellaceae	ZNF708
337609	ENSG00000182141	rs11669790	0.141437216	0.683324345	0.122774678	0.885797781	-0.189411977	0.125697003	-0.064833796	-0.013749522	0.127244467	0.306752511	0.04146525	0.095357994	0.166960899	0.225003257	0.935426336	0.99999132	Bacteria.Firmicutes.Clostridia.Clostridiales.Clostridiaceae_1	ZNF708
337610	ENSG00000182141	rs11669790	0.504296063	0.5941322	0.927891697	0.568195441	-0.096017457	0.127839132	0.004814194	0.071700622	0.142994369	0.238728849	0.052990967	0.1249938	0.365307348	0.241689415	0.678669272	0.959942392	Bacteria.Firmicutes.Clostridia.Clostridiales.Lachnospiraceae.Anaerostipes	ZNF708
337611	ENSG00000182141	rs11669790	0.405999931	0.238836167	0.840136839	0.796282087	-0.100335112	0.214622055	0.015098658	-0.037105681	0.119962128	0.180533901	0.074551095	0.143141704	0.177807487	0.074421377	0.823042596	0.917221068	Bacteria.Actinobacteria.Actinobacteria	ZNF708
337612	ENSG00000182141	rs11669790	0.441423166	0.262544795	0.737484607	0.526994633	-0.142637149	0.423844845	0.016410228	-0.087201437	0.184158559	0.375017193	0.048749397	0.137104213	0.500757466	0.182597972	0.996566686	0.997858307	Bacteria.Proteobacteria.Gammaproteobacteria	ZNF708
337613	ENSG00000182141	rs11669790	0.475662664	0.254109508	0.828624021	0.802834067	-0.084153532	0.241070127	-0.012585354	-0.031305751	0.117294171	0.209515694	0.057906241	0.124871567	0.219705457	0.092563919	0.92078388	0.953971563	Bacteria.Firmicutes.Clostridia.Clostridiales.Lachnospiraceae.Fusicatenibacter	ZNF708
337614	ENSG00000182141	rs11669790	0.286069788	0.441643597	0.318961891	0.508091867	-0.119200558	0.142847746	0.047496023	0.051162288	0.110819438	0.184519916	0.04729303	0.07687913	0.163760705	0.109165962	0.959381648	0.97562022	Bacteria.Bacteroidetes.Bacteroidia.Bacteroidales.Porphyromonadaceae	ZNF708
337615	ENSG00000182141	rs11669790	0.162833142	0.382975665	0.062922897	0.208337642	0.386677789	-0.544190997	-0.095982553	0.150429175	0.273926218	0.61954286	0.050726007	0.118375823	0.755726528	0.541850067	0.999973618	0.989705988	Bacteria.Bacteroidetes.Bacteroidia.Bacteroidales.Bacteroidaceae.Bacteroides	ZNF708
337616	ENSG00000182141	rs11669790	0.173596312	0.213721371	0.233958887	0.549838002	-0.184812781	0.31335513	0.060421155	-0.05631598	0.134328104	0.249546982	0.050292671	0.0936821	0.1646925	0.099330933	0.610787426	0.994680072	Bacteria.Proteobacteria.Betaproteobacteria.Burkholderiales	ZNF708
337617	ENSG00000182141	rs11669790	0.620960807	0.993862423	0.998233837	0.405442662	-0.089471204	0.002314124	0.000153854	-0.089191328	0.18007154	0.299678116	0.069238634	0.106511287	0.51857898	0.455144448	0.999401195	0.9977362	Bacteria.Actinobacteria.Actinobacteria.Micrococcales	ZNF708
337618	ENSG00000182141	rs11669790	0.30582283	0.552686611	0.50939127	0.799929917	-0.194088905	0.158346487	-0.047904518	-0.02439762	0.188041657	0.265307527	0.072205615	0.095873322	0.382261555	0.310880304	0.961249848	0.997513341	Bacteria.Firmicutes.Clostridia.Clostridiales.Lachnospiraceae.Eubacterium_xylanophilum_group	ZNF708
337619	ENSG00000182141	rs11669790	0.179447875	0.136326978	0.288182994	0.537415589	-0.232840653	0.309848271	-0.069810015	0.051541612	0.171574006	0.205430791	0.065189296	0.083129631	0.212662584	0.105636129	0.621092987	0.991172876	Bacteria.Firmicutes.Clostridia.Clostridiales.Ruminococcaceae.Ruminococcus_1	ZNF708
337620	ENSG00000182141	rs11669790	0.424715366	0.581404075	0.683712144	0.259005817	-0.124563409	-0.208085777	-0.025628523	-0.137868281	0.155059976	0.37553063	0.062625349	0.121074664	0.363773798	0.252541758	0.818718185	0.996502544	Bacteria.Firmicutes.Clostridia.Clostridiales.Family_XI	ZNF708
337621	ENSG00000182141	rs11669790	0.440696176	0.186187935	0.74977402	0.350427317	-0.08652547	0.241060768	0.01990143	-0.097170215	0.111534431	0.180426351	0.062135182	0.103314161	0.196380295	0.065242003	0.999670759	0.996530704	Bacteria.Firmicutes.Clostridia.Clostridiales.Ruminococcaceae.Flavonifractor	ZNF708
337622	ENSG00000182141	rs11669790	0.610192305	0.900384524	0.260082621	0.230343231	0.102860717	-0.032593224	0.093012346	-0.120705253	0.200790537	0.259364753	0.081869238	0.099687681	0.552014054	0.432906234	0.99032513	0.845162576	Bacteria.Firmicutes.Clostridia.Clostridiales.Ruminococcaceae.Ruminococcaceae_UCG_013	ZNF708
337623	ENSG00000182141	rs11669790	0.940940766	0.406132064	0.253637758	0.828951712	-0.009667993	0.160642384	0.082068492	-0.037968499	0.129990583	0.192120744	0.07125474	0.175036236	0.44494971	0.133415127	0.999672451	0.998587032	Bacteria.Firmicutes.Clostridia.Clostridiales.Ruminococcaceae.Butyricicoccus	ZNF708
337624	ENSG00000182141	rs11669790	0.249661714	0.816541838	0.40292184	0.608384973	-0.202260092	0.073639374	-0.067038528	-0.07649027	0.174127891	0.316133513	0.079626123	0.148560072	0.359899407	0.365164569	0.99792254	0.986607256	Bacteria.Firmicutes.Clostridia.Clostridiales.Family_XIII.Family_XIII_AD3011_group	ZNF708
337625	ENSG00000182141	rs11669790	0.273949948	0.211023335	0.293517486	0.81805906	-0.126125957	0.226399225	-0.046259067	0.014590808	0.11431341	0.179224227	0.043681668	0.063170274	0.153112478	0.071293775	0.886764336	0.906405957	Bacteria.Proteobacteria.Betaproteobacteria.Burkholderiales.Alcaligenaceae.Parasutterella	ZNF708
337626	ENSG00000182141	rs11669790	0.913658377	0.62014197	0.26951268	0.74331544	0.015977423	0.136129879	-0.076850615	0.046571344	0.146786546	0.273335272	0.069005257	0.141612615	0.525071393	0.232784593	0.967792983	0.975114706	Bacteria.Firmicutes.Bacilli.Lactobacillales	ZNF708
337627	ENSG00000182141	rs11669790	0.38726689	0.292456754	0.587711556	0.459482134	-0.096067646	0.192723756	-0.02631411	0.059764855	0.110367596	0.181582919	0.048294803	0.080315538	0.162719201	0.080456518	0.97729231	0.890158219	Bacteria.Bacteroidetes.Bacteroidia.Bacteroidales.Rikenellaceae	ZNF708
337628	ENSG00000182141	rs11669790	0.228187263	0.265404044	0.190945364	0.853513973	-0.138124547	0.204760809	-0.075256947	-0.021874015	0.113541035	0.182270487	0.056945262	0.118000214	0.157998206	0.073723187	0.488924438	0.883954027	Bacteria.Firmicutes.Clostridia.Clostridiales.Peptostreptococcaceae	ZNF708
337629	ENSG00000182141	rs11669790	0.62477492	0.896601467	0.911082239	0.51133953	-0.077800687	0.040484061	-0.00731769	0.089253846	0.158313609	0.310305883	0.06527282	0.135153985	0.428823167	0.388102311	0.99759175	0.986746924	Bacteria.Firmicutes.Clostridia.Clostridiales.Lachnospiraceae.Lachnospiraceae_UCG_008	ZNF708
337630	ENSG00000182141	rs11669790	0.627108368	0.964514381	0.507045672	0.340619474	-0.057903491	0.012816175	0.032683096	-0.093606875	0.118625845	0.2869652	0.048990027	0.097508533	0.334417181	0.245068154	0.93337638	0.979585985	Bacteria.Firmicutes.Erysipelotrichia.Erysipelotrichales.Erysipelotrichaceae.Erysipelatoclostridium	ZNF708
337631	ENSG00000182141	rs11669790	0.129209623	0.244105278	0.065899671	0.132788806	0.556738066	-0.807084639	-0.121482136	0.192122719	0.362283935	0.686621771	0.064941877	0.126207032	0.879688087	0.507166876	0.997187614	0.921529413	Bacteria.Bacteroidetes.Bacteroidia.Bacteroidales	ZNF708
337632	ENSG00000182141	rs11669790	0.407594123	0.124757849	0.757782739	0.299570053	-0.129951541	0.349975209	-0.019060463	0.093879287	0.155903602	0.225037623	0.061545695	0.08977599	0.302518549	0.086081039	0.820359186	0.907006858	Bacteria.Bacteroidetes.Bacteroidia.Bacteroidales.Porphyromonadaceae.Odoribacter	ZNF708
337633	ENSG00000182141	rs11669790	0.129564276	0.780207652	0.153890574	0.82870892	-0.205661474	0.107537522	0.08741347	0.044698446	0.133955417	0.383777239	0.060587773	0.205764775	0.156211464	0.312621872	0.878984333	0.937022246	Bacteria.Firmicutes.Clostridia.Clostridiales.Lachnospiraceae.Blautia	ZNF708
337634	ENSG00000182141	rs11669790	0.606065563	0.439462387	0.529523745	0.449413636	-0.060861046	0.149385256	-0.032433515	0.066122497	0.117442881	0.192041663	0.05130887	0.086889835	0.218101931	0.133848083	0.919978938	0.987424055	Bacteria.Proteobacteria.Gammaproteobacteria.Pasteurellales.Pasteurellaceae	ZNF708
337635	ENSG00000182141	rs11669790	0.969786034	0.474014373	0.747013453	0.316749296	0.013305725	-0.5745342	-0.023176005	0.171696055	0.349940611	0.797797896	0.071541177	0.170176357	0.936974463	0.661228573	0.999135888	0.977096731	Bacteria.Firmicutes.Clostridia.Clostridiales.Ruminococcaceae	ZNF708
337636	ENSG00000182141	rs11669790	0.500655067	0.353809562	0.731393724	0.898866711	-0.078671963	0.200615531	-0.017909961	0.014466601	0.11616502	0.214813746	0.051950248	0.113382773	0.217293397	0.109740868	0.999694213	0.910150467	Bacteria.Firmicutes.Clostridia.Clostridiales.Lachnospiraceaencultured	ZNF708
337637	ENSG00000182141	rs11669790	0.399692082	0.235460212	0.834272666	0.804304193	-0.09646966	0.212600131	-0.010773996	0.018169537	0.113795901	0.177536524	0.051288443	0.073030303	0.186047186	0.074665926	0.92697622	0.970927548	Bacteria.Firmicutes.Clostridia.Clostridiales.Ruminococcaceae.Ruminococcaceae_UCG_002	ZNF708
337638	ENSG00000182141	rs11669790	0.425610409	0.240248199	0.869719929	0.788037248	-0.089314537	0.209393127	-0.00850902	0.024395088	0.111397412	0.176671243	0.051675231	0.09036162	0.188954156	0.069968547	0.997604342	0.996621608	Bacteria.Proteobacteria.Deltaproteobacteria	ZNF708
337639	ENSG00000182141	rs11669790	0.990822051	0.415081863	0.410138224	0.948399064	-0.001790439	0.182189374	0.049232076	-0.005566372	0.155050743	0.222119407	0.059387287	0.085678975	0.565659631	0.186624576	0.996596763	0.999791394	Bacteria.Firmicutes.Clostridia.Clostridiales.Ruminococcaceae.Ruminococcaceae_UCG_005	ZNF708
337640	ENSG00000182141	rs11669790	0.411953537	0.266862607	0.451806709	0.959920669	-0.091025046	0.197455377	-0.035818979	0.004303422	0.110230107	0.176309654	0.047319272	0.08530535	0.182848494	0.080593915	0.871838555	0.951663168	Bacteria.Fusobacteria.Fusobacteriia.Fusobacteriales	ZNF708
337641	ENSG00000182149	rs9940234	0.061624162	0.041935315	0.122072713	0.089226706	0.487328291	-0.580768797	0.160287019	-0.214732397	0.256239278	0.279868862	0.102317637	0.124461482	0.204292071	0.066480104	0.948905015	0.965988036	Bacteria.Firmicutes.Clostridia.Clostridiales.Ruminococcaceae.Ruminococcaceae_NK4A214_group	IST1
337642	ENSG00000182149	rs9940234	0.300308272	0.281500599	0.559625461	0.824540264	0.171472742	-0.204935651	0.049258366	-0.023510154	0.164230724	0.188710988	0.083998671	0.105613346	0.143584679	0.086404396	0.739145264	0.983553045	Bacteria.Firmicutes.Clostridia.Clostridiales.Lachnospiraceae.Dorea	IST1
337643	ENSG00000182149	rs9940234	0.205101341	0.259750838	0.406230637	0.339978864	0.21526263	-0.215409965	0.052008429	-0.069124415	0.168176447	0.189470059	0.062212772	0.071909477	0.121617098	0.075919425	0.747046814	0.812852596	Bacteria.Firmicutes.Negativicutes.Selenomonadales.Veillonellaceae.Dialister	IST1
337644	ENSG00000182149	rs9940234	0.380808253	0.225935619	0.842770866	0.463674349	0.224146179	-0.320434223	-0.018563737	0.07213106	0.254016655	0.26211539	0.093217131	0.097849198	0.300732794	0.110363627	0.828571652	0.978350333	Bacteria.Proteobacteria.Betaproteobacteria	IST1
337645	ENSG00000182149	rs9940234	0.244791001	0.213006812	0.110487754	0.026814209	0.188551261	-0.22497189	-0.121014925	0.207265463	0.16064451	0.178878315	0.07478911	0.091483693	0.129165656	0.075684107	0.914489909	0.900777386	Bacteria.Proteobacteria.Gammaproteobacteria.Pasteurellales.Pasteurellaceae.Haemophilus	IST1
337646	ENSG00000182149	rs9940234	0.406235275	0.441400563	0.771498876	0.812193759	0.255066184	-0.278428735	-0.019353724	0.019215886	0.305114615	0.359460953	0.066364162	0.080547942	0.516768429	0.364324014	0.98776731	0.932561433	Bacteria.Firmicutes.Clostridia.Clostridiales.Ruminococcaceae.Faecalibacterium	IST1
337647	ENSG00000182149	rs9940234	0.958408467	0.433982471	0.153268742	0.757489348	0.010309175	-0.172928452	0.11571592	-0.027264458	0.196918884	0.219654556	0.080081607	0.087926132	0.520105345	0.186628933	0.822519016	0.997216401	Bacteria.Firmicutes.Clostridia.Clostridiales.Ruminococcaceae.Subdoligranulum	IST1
337648	ENSG00000182149	rs9940234	0.575644713	0.451872807	0.397217354	0.524453864	0.104854968	-0.150390003	-0.055056438	0.047652856	0.18637673	0.198704435	0.064603024	0.074463297	0.242541167	0.130755069	0.955858825	0.966245262	Bacteria.Firmicutes.Clostridia.Clostridiales.Lachnospiraceae.Tyzzerella	IST1
337649	ENSG00000182149	rs9940234	0.398317674	0.115148073	0.83914037	0.25876747	0.219111237	-0.48978724	0.018595474	-0.124566856	0.257707863	0.306719364	0.091240203	0.109338199	0.386138447	0.119123316	0.998896274	0.99087052	Bacteria.Proteobacteria.Deltaproteobacteria.Desulfovibrionales.Desulfovibrionaceae.Desulfovibrio	IST1
337650	ENSG00000182149	rs9940234	0.242230691	0.017611272	0.676182374	0.042920368	0.23302208	-0.669671695	0.027989653	-0.184956316	0.197446644	0.27493308	0.066710165	0.089569111	0.264542922	0.025708165	0.847020048	0.7219323	Bacteria.Bacteroidetes.Bacteroidia.Bacteroidales.Prevotellaceae.Prevotella_9	IST1
337651	ENSG00000182149	rs9940234	0.062636153	0.261580688	0.12836138	0.530849443	0.512004235	-0.328728764	0.200784194	-0.080690775	0.270287164	0.290265763	0.130360784	0.128063823	0.154405336	0.151527267	0.763505393	0.965136359	Bacteria.Firmicutes.Clostridia.Clostridiales.Lachnospiraceae.Lachnospiraceae_ND3007_group	IST1
337652	ENSG00000182149	rs9940234	0.034338112	0.088254543	0.065152191	0.184689244	0.533271708	-0.526606141	0.169471866	-0.145341166	0.246703669	0.304277609	0.0903387	0.108408044	0.128684256	0.091458738	0.981084248	0.998600531	Bacteria.Firmicutes.Clostridia.Clostridiales.Ruminococcaceae.Ruminiclostridium_6	IST1
337653	ENSG00000182149	rs9940234	0.220945585	0.297140645	0.475480883	0.803669428	0.366571872	-0.278601835	0.078534021	-0.026194516	0.296604471	0.265077237	0.109416378	0.104938122	0.28601845	0.218403489	0.999878354	0.998275086	Bacteria.Bacteroidetes.Bacteroidia.Bacteroidales.Porphyromonadaceae.Barnesiella	IST1
337654	ENSG00000182149	rs9940234	0.241095196	0.203692087	0.552019849	0.487853857	0.287229709	-0.327724575	0.056499462	-0.069180551	0.242785778	0.255232677	0.094504999	0.099155319	0.252358146	0.134993968	0.851798388	0.991307536	Bacteria.Firmicutes.Clostridia.Clostridiales.Ruminococcaceae.Ruminococcus_2	IST1
337655	ENSG00000182149	rs9940234	0.174620636	0.193454229	0.34620305	0.401782778	0.429980583	-0.448473286	-0.107553241	0.109397909	0.313279277	0.341295689	0.11334916	0.129623308	0.411258789	0.251557286	0.882834534	0.873047632	Bacteria.Firmicutes.Negativicutes.Selenomonadales	IST1
337656	ENSG00000182149	rs9940234	0.292274612	0.057130646	0.611178156	0.095046728	0.267378715	-0.492206081	0.055547664	-0.188295729	0.2518264	0.25414622	0.108733102	0.111152574	0.331806437	0.075996507	0.871780763	0.787452809	Bacteria.Firmicutes.Clostridia.Clostridiales.Ruminococcaceae.Ruminiclostridium_9	IST1
337657	ENSG00000182149	rs9940234	0.349015024	0.115781533	0.926387434	0.261123752	0.188565302	-0.363927918	0.006215064	-0.086176977	0.199897314	0.228307296	0.067008755	0.076020232	0.293463861	0.074070107	0.99714486	0.996602117	Bacteria.Firmicutes.Clostridia.Clostridiales.Clostridiaceae_1.Clostridium_sensu_stricto_1	IST1
337658	ENSG00000182149	rs9940234	0.101342465	0.086124677	0.167276792	0.15039038	0.332397016	-0.369544692	-0.147523494	0.193880682	0.20000651	0.212059432	0.105628475	0.133220992	0.151195884	0.051815167	0.976314705	0.946394015	Bacteria.Firmicutes.Bacilli.Lactobacillales.Streptococcaceae.Streptococcus	IST1
337659	ENSG00000182149	rs9940234	0.061821343	0.137719223	0.09010471	0.349444978	0.379678697	-0.359602394	-0.101718561	0.071242099	0.199792091	0.239279266	0.059122533	0.075591329	0.096791787	0.074920122	0.997282517	0.999171204	Bacteria.Proteobacteria.Gammaproteobacteria.Enterobacteriales.Enterobacteriaceae	IST1
337660	ENSG00000182149	rs9940234	0.867716344	0.364573911	0.172430445	0.805012305	-0.036728001	-0.213963301	-0.107154799	-0.020929302	0.219639222	0.234330914	0.077669604	0.084434816	0.446606283	0.204733374	0.517793834	0.932319533	Bacteria.Firmicutes.Clostridia.Clostridiales.Lachnospiraceae.Lachnospiraceae_UCG_010	IST1
337661	ENSG00000182149	rs9940234	0.10415407	0.346396083	0.299765237	0.694097513	0.337685671	-0.195957047	0.084183886	0.031707842	0.204891497	0.20660019	0.080537149	0.080262327	0.122188826	0.152861411	0.973414458	0.998439902	Bacteria.Verrucomicrobia.Verrucomicrobiae.Verrucomicrobiales.Verrucomicrobiaceae.Akkermansia	IST1
337662	ENSG00000182149	rs9940234	0.248293875	0.213216426	0.638261517	0.484349102	0.192170851	-0.245457369	0.028044747	-0.050159895	0.164959567	0.1952571	0.059373246	0.071315636	0.132438899	0.066062514	0.783260483	0.993577312	Bacteria.Proteobacteria.Betaproteobacteria.Burkholderiales.Alcaligenaceae.Sutterella	IST1
337663	ENSG00000182149	rs9940234	0.170915178	0.1816869	0.061077976	0.289092514	0.223543971	-0.246049873	0.16407458	-0.096523126	0.161452365	0.182254268	0.086084656	0.090305938	0.098458304	0.061251222	0.936901003	0.997201293	Bacteria.Firmicutes.Clostridia.Clostridiales.Lachnospiraceae.Coprococcus_1	IST1
337664	ENSG00000182149	rs9940234	0.068035964	0.065158607	0.098651958	0.054861012	0.370667997	-0.37633568	0.217351105	-0.240856756	0.199749377	0.200614476	0.129727534	0.123187477	0.096087367	0.033645724	0.999672451	0.998587032	Bacteria.Firmicutes.Clostridia.Clostridiales.Ruminococcaceae.Butyricicoccus	IST1
337665	ENSG00000182149	rs9940234	0.806773092	0.274168318	0.496925799	0.617921798	0.05601419	-0.28101832	-0.050912559	-0.046575904	0.228079693	0.254816077	0.074523722	0.092928308	0.505437779	0.177790319	0.981446852	0.936357499	Bacteria.Proteobacteria.Gammaproteobacteria.Enterobacteriales.Enterobacteriaceae.Citrobacter	IST1
337666	ENSG00000182149	rs9940234	0.148047998	0.175307118	0.054518737	0.130095553	0.238696556	-0.25180881	-0.158382697	0.161491174	0.163058141	0.183761631	0.080887921	0.105333895	0.127799146	0.056336426	0.977260763	0.882760269	Bacteria.Firmicutes.Negativicutes.Selenomonadales.Veillonellaceae.Veillonella	IST1
337667	ENSG00000182149	rs9940234	0.336328554	0.284465412	0.532646196	0.933524954	0.161319592	-0.227986609	-0.042485879	0.006858548	0.166546937	0.211245638	0.067725872	0.081908367	0.21016214	0.096295655	0.899948514	0.991920768	Bacteria.Firmicutes.Negativicutes.Selenomonadales.Acidaminococcaceae	IST1
337668	ENSG00000182149	rs9940234	0.983688402	0.702299586	0.415435864	0.768718499	0.005520332	-0.117342028	-0.083684688	0.036831404	0.268972277	0.3056514	0.102103529	0.124732349	0.560573535	0.288409338	0.759416271	0.996502544	Bacteria.Firmicutes.Clostridia.Clostridiales.Family_XI	IST1
337669	ENSG00000182149	rs9940234	0.54050243	0.222574974	0.087001883	0.930935979	0.102522971	-0.252991955	-0.146399051	0.008434856	0.166621684	0.205434912	0.084249356	0.096948154	0.214191264	0.057761416	0.952395074	0.944647962	Bacteria.Proteobacteria.Gammaproteobacteria.Pseudomonadales	IST1
337670	ENSG00000182149	rs9940234	0.577976462	0.860428663	0.808065121	0.89417103	0.304951767	-0.118140366	-0.02373281	-0.015945887	0.545378196	0.66924744	0.09729963	0.119400107	0.959460813	0.710421484	0.997675757	0.947294817	Bacteria.Bacteroidetes	IST1
337671	ENSG00000182149	rs9940234	0.736206005	0.809909251	0.314495712	0.266836373	0.067759211	-0.054146983	-0.119982568	0.186667212	0.200276355	0.224188729	0.118363782	0.166667575	0.408369156	0.246386074	0.999739884	0.870820978	Bacteria.Actinobacteria.Coriobacteriia.Coriobacteriales.Coriobacteriaceae	IST1
337672	ENSG00000182149	rs9940234	0.314199618	0.3556808	0.928919476	0.146615834	0.162807114	-0.16891078	-0.009040254	0.193605285	0.160511532	0.181574556	0.100951025	0.131780555	0.150526371	0.089467935	0.999276643	0.988728768	Bacteria.Firmicutes.Clostridia.Clostridiales.Ruminococcaceae.Ruminiclostridium_5	IST1
337673	ENSG00000182149	rs9940234	0.962348407	0.859205004	0.138680518	0.307142032	-0.009716733	-0.039954618	-0.141380479	0.134669976	0.205041452	0.224348839	0.094308152	0.130833279	0.417863143	0.25767001	0.945687051	0.8458603	Bacteria.Firmicutes.Bacilli.Lactobacillales.Carnobacteriaceae.Granulicatella	IST1
337674	ENSG00000182149	rs9940234	0.449859685	0.536040143	0.954939732	0.936531011	0.190038475	-0.184538683	0.005562492	0.009272774	0.24997152	0.296629447	0.098063863	0.115997447	0.365600331	0.245527254	0.898401878	0.998304349	Bacteria.Firmicutes.Erysipelotrichia.Erysipelotrichales.Erysipelotrichaceae.Clostridium_innocuum_group	IST1
337675	ENSG00000182149	rs9940234	0.289012297	0.225628717	0.501280467	0.893027385	0.17411939	-0.228119414	0.047557402	0.011712857	0.162876785	0.18647705	0.07032506	0.086760538	0.135848495	0.066788206	0.975933082	0.908057987	Bacteria.Bacteroidetes.Bacteroidia.Bacteroidales.Rikenellaceae.Alistipes	IST1
337676	ENSG00000182149	rs9940234	0.121603685	0.011245424	0.233870488	0.019676695	0.493002811	-0.902544434	0.145892645	-0.339893426	0.314300638	0.345885273	0.121413249	0.142118093	0.345732746	0.050362907	0.760799503	0.774211036	Bacteria.Firmicutes.Clostridia.Clostridiales.Ruminococcaceae.Anaerotruncus	IST1
337677	ENSG00000182149	rs9940234	0.941878205	0.845810686	0.273915321	0.449241445	0.016197766	-0.0538261	-0.089701012	0.085945147	0.221305547	0.275685812	0.081293986	0.112895185	0.510432211	0.391376359	0.997329664	0.92426646	Bacteria.Firmicutes.Negativicutes.Selenomonadales.Veillonellaceae.Megasphaera	IST1
337678	ENSG00000182149	rs9940234	0.82121776	0.167498253	0.062207787	0.702163244	0.039702841	-0.300706269	-0.146577646	-0.035286113	0.174983607	0.215423023	0.077248547	0.091868696	0.406223813	0.076067379	0.778556834	0.907101516	Bacteria.Proteobacteria.Gammaproteobacteria.Pseudomonadales.Pseudomonadaceae.Pseudomonas	IST1
337679	ENSG00000182149	rs9940234	0.589671472	0.253762551	0.023561272	0.005095507	-0.113409697	0.274668189	-0.167097327	0.296980604	0.209242804	0.238539874	0.072062228	0.102431552	0.414571131	0.140359889	0.999858829	0.686857852	Bacteria.Proteobacteria.Betaproteobacteria.Neisseriales.Neisseriaceae.Eikenella	IST1
337680	ENSG00000182149	rs9940234	0.447141141	0.496316643	0.588474343	0.646910145	0.582504589	-0.599880414	-0.068176352	0.067885111	0.761613816	0.876834392	0.125381999	0.147512939	0.999435429	0.981350652	0.999968393	0.999515331	Bacteria.Firmicutes	IST1
337681	ENSG00000182149	rs9940234	0.011782574	0.041700225	0.022344944	0.109592338	1.17962187	-0.968966061	-0.270171978	0.206243992	0.455160521	0.466385274	0.115439904	0.127135111	0.205196472	0.125328288	0.998803525	0.997226571	Bacteria.Firmicutes.Clostridia.Clostridiales.Lachnospiraceae.Eubacterium_rectale_group	IST1
337682	ENSG00000182149	rs9940234	0.314262093	0.336018002	0.872716361	0.243839812	0.167131373	-0.179877516	-0.010973933	-0.093968186	0.16479626	0.185586041	0.068227851	0.07989733	0.164817938	0.080783468	0.835303623	0.903004347	Bacteria.Firmicutes.Clostridia.Clostridiales.Lachnospiraceae.Lachnospiraceae_NK4A136_group	IST1
337683	ENSG00000182149	rs9940234	0.404070469	0.37360357	0.012028295	0.118592388	0.13221953	-0.159460187	-0.164611149	0.142147041	0.157432125	0.177985622	0.063708909	0.089874798	0.184229283	0.104075333	0.567960864	0.711939457	Bacteria.Fusobacteria.Fusobacteriia.Fusobacteriales.Fusobacteriaceae.Fusobacterium	IST1
337684	ENSG00000182149	rs9940234	0.27763273	0.274686821	0.905879447	0.86057477	0.180318678	-0.204386499	-0.009636344	0.015383501	0.164700589	0.185531637	0.081182629	0.087237512	0.143868536	0.073123247	0.998525812	0.997174658	Bacteria.Proteobacteria.Deltaproteobacteria.Desulfovibrionales.Desulfovibrionaceae	IST1
337685	ENSG00000182149	rs9940234	0.083772106	0.129852278	0.125013712	0.302588807	0.332151314	-0.33724028	-0.090595316	0.072128664	0.189135373	0.219825814	0.058293966	0.069411754	0.100658618	0.054415132	0.999492402	0.999741582	Bacteria.Proteobacteria.Gammaproteobacteria.Enterobacteriales.Enterobacteriaceae.Escherichia_Shigella	IST1
337686	ENSG00000182149	rs9940234	0.818026567	0.566024565	0.400840549	0.819683758	0.052130978	-0.15989498	-0.099623975	0.033281168	0.225657786	0.277180172	0.117805113	0.145411243	0.51405763	0.250669186	0.998820086	0.961415255	Bacteria.Firmicutes.Clostridia.Clostridiales.Family_XIII	IST1
337687	ENSG00000182149	rs9940234	0.579477301	0.86163035	0.809910254	0.892911251	0.303675272	-0.117100822	-0.023497545	-0.01613611	0.5452512	0.669180458	0.097289134	0.11939444	0.959504824	0.713203601	0.997187614	0.944142772	Bacteria.Bacteroidetes.Bacteroidia.Bacteroidales	IST1
337688	ENSG00000182149	rs9940234	0.264751371	0.285579104	0.55202648	0.667002711	0.31858728	-0.296154198	-0.058043648	0.040843442	0.28320379	0.275048534	0.097089537	0.094494055	0.364070427	0.18791402	0.9994853	0.999502343	Bacteria.Firmicutes.Clostridia.Clostridiales.Lachnospiraceae.Ruminococcus_gnavus_group	IST1
337689	ENSG00000182149	rs9940234	0.078338416	0.135183147	0.163956498	0.334517068	0.529313856	-0.456636954	0.153377379	-0.11177598	0.295936686	0.301853128	0.108948676	0.11496309	0.19305615	0.130957986	0.958034317	0.997513341	Bacteria.Firmicutes.Clostridia.Clostridiales.Lachnospiraceae.Eubacterium_xylanophilum_group	IST1
337690	ENSG00000182149	rs9940234	0.385844665	0.348276458	0.010399806	0.081307409	0.136944247	-0.167143376	-0.167644297	0.158403522	0.156855594	0.17691487	0.063528474	0.089460586	0.175609313	0.099767096	0.551797967	0.682073035	Bacteria.Fusobacteria.Fusobacteriia.Fusobacteriales	IST1
337691	ENSG00000182149	rs9940234	0.353783418	0.197418505	0.749113486	0.623529082	0.161871308	-0.284045622	-0.021337098	-0.040674274	0.173317991	0.218115139	0.066435936	0.082469094	0.202220753	0.085714996	0.779585569	0.990268195	Bacteria.Firmicutes.Negativicutes.Selenomonadales.Acidaminococcaceae.Phascolarctobacterium	IST1
337692	ENSG00000182149	rs9940234	0.175672919	0.329394166	0.261052238	0.467099291	0.91715659	-0.744163573	-0.145168489	0.107241939	0.669885534	0.757256854	0.128039663	0.14660434	0.954184916	0.688037603	0.999826541	0.999832315	Bacteria.Firmicutes.Clostridia.Clostridiales.Lachnospiraceae	IST1
337693	ENSG00000182149	rs9940234	0.096958293	0.210940321	0.198887255	0.440449964	0.355710728	-0.322728847	-0.11050801	0.081790325	0.211216588	0.255434538	0.085139603	0.105373617	0.179366621	0.125299933	0.710816303	0.90135957	Bacteria.Firmicutes.Negativicutes.Selenomonadales.Veillonellaceae	IST1
337694	ENSG00000182149	rs9940234	0.101483093	0.085618216	0.172645789	0.152963833	0.337992162	-0.373447769	-0.148291875	0.193077958	0.203458636	0.213945307	0.107541933	0.133519569	0.158748549	0.052305245	0.981698993	0.951383867	Bacteria.Firmicutes.Bacilli.Lactobacillales.Streptococcaceae	IST1
337695	ENSG00000182149	rs9940234	0.380840358	0.688003443	0.993474309	0.278422313	0.186313295	-0.087481598	-0.000647342	-0.081746564	0.211156351	0.216879406	0.078844619	0.074790084	0.277548889	0.221255707	0.770693878	0.920789301	Bacteria.Firmicutes.Clostridia.Clostridiales.Lachnospiraceae.Lachnoclostridium	IST1
337696	ENSG00000182149	rs9940234	0.108606601	0.329694453	0.304934986	0.689624126	0.332970563	-0.202772928	0.083303938	0.032270208	0.204671372	0.206469743	0.080559198	0.080443889	0.128907351	0.145780018	0.959597159	0.99789802	Bacteria.Verrucomicrobia	IST1
337697	ENSG00000182149	rs9940234	0.111982277	0.311815732	0.019328641	0.463960587	0.254185273	-0.186150772	0.211992949	-0.078893308	0.157761628	0.18261704	0.088375891	0.107091356	0.094573479	0.085127617	0.688414835	0.98064907	Bacteria.Actinobacteria.Actinobacteria.Bifidobacteriales.Bifidobacteriaceae.Bifidobacterium	IST1
337698	ENSG00000182149	rs9940234	0.222366294	0.487133636	0.583947064	0.399045291	0.208797175	-0.137124856	0.048943124	0.098674425	0.16947043	0.196212638	0.08892647	0.116236185	0.146846174	0.134222467	0.998043854	0.98261409	Bacteria.Firmicutes.Clostridia.Clostridiales.Ruminococcaceaencultured	IST1
337699	ENSG00000182149	rs9940234	0.51531215	0.21065463	0.568000809	0.663204402	0.123806208	-0.296401804	0.044615091	0.039950485	0.189257807	0.23444851	0.077737103	0.091316945	0.36892296	0.115306827	0.569140198	0.967612486	Bacteria.Firmicutes.Clostridia.Clostridiales.Lachnospiraceae.Anaerostipes	IST1
337700	ENSG00000182149	rs9940234	0.293973349	0.179881105	0.607140444	0.374094736	0.290853886	-0.348648777	0.044367401	-0.070516341	0.274910183	0.257169361	0.085871928	0.078790089	0.280264895	0.105351614	0.87573273	0.998607976	Bacteria.Firmicutes.Clostridia.Clostridiales.Lachnospiraceae.Tyzzerella_4	IST1
337701	ENSG00000182149	rs9940234	0.767858133	0.491059433	0.51996811	0.914884896	0.069379319	-0.179489521	0.076745514	-0.014512971	0.234061345	0.259172251	0.118633966	0.135261448	0.4039309	0.225289862	0.906603649	0.944103394	Bacteria.Firmicutes.Clostridia.Clostridiales.Lachnospiraceae.Blautia	IST1
337702	ENSG00000182149	rs9940234	0.288392221	0.289333697	0.816494711	0.751572262	0.176202694	-0.198814039	-0.018470747	0.027347287	0.164611898	0.186102014	0.079274093	0.086022086	0.159046761	0.08735517	0.995339941	0.95533137	Bacteria.Proteobacteria.Deltaproteobacteria.Desulfovibrionales.Desulfovibrionaceae.Bilophila	IST1
337703	ENSG00000182149	rs9940234	0.59460392	0.467367563	0.24163861	0.410460846	0.094968575	-0.142324135	0.082921521	-0.063149049	0.177573373	0.194680926	0.070172666	0.076227743	0.302083432	0.164738432	0.647990728	0.829471463	Bacteria.Firmicutes.Clostridia.Clostridiales.Lachnospiraceae.Roseburia	IST1
337704	ENSG00000182149	rs9940234	0.549381837	0.719881483	0.12960064	0.790526343	-0.164598486	-0.116595438	-0.158971055	0.035181802	0.273497346	0.323715818	0.103554105	0.131903592	0.49726005	0.377771502	0.997947728	0.9977362	Bacteria.Actinobacteria.Actinobacteria.Micrococcales	IST1
337705	ENSG00000182149	rs9940234	0.412944669	0.434682306	0.537887636	0.489443131	0.142897061	-0.155255463	-0.062062435	0.080809799	0.173415686	0.197508229	0.100214882	0.11624911	0.201788884	0.120231978	0.899048292	0.997132292	Bacteria.Firmicutes.Bacilli.Bacillales	IST1
337706	ENSG00000182149	rs9940234	0.550873212	0.857818206	0.857352103	0.481512363	0.145002099	-0.050916735	-0.018430874	0.084196798	0.24184107	0.283083252	0.102132147	0.11893182	0.505648157	0.404518848	0.99991226	0.988194298	Bacteria.Actinobacteria.Coriobacteriia.Coriobacteriales.Coriobacteriaceae.Collinsella	IST1
337707	ENSG00000182149	rs9940234	0.213927513	0.074801397	0.581878244	0.125625748	0.260147504	-0.415826919	0.047597376	-0.145101713	0.207268348	0.229643622	0.086006736	0.093520511	0.176387892	0.047221016	0.908118928	0.884533569	Bacteria.Firmicutes.Clostridia.Clostridiales.Ruminococcaceae.Ruminococcaceae_UCG_003	IST1
337708	ENSG00000182149	rs9940234	0.277619129	0.550732167	0.43708091	0.827119247	0.542928498	-0.32421395	-0.071363513	0.021814988	0.495889224	0.540546781	0.091263074	0.099484725	0.799792978	0.624179164	0.999973618	0.995427078	Bacteria.Bacteroidetes.Bacteroidia.Bacteroidales.Bacteroidaceae.Bacteroides	IST1
337709	ENSG00000182149	rs9940234	0.05233239	0.069537837	0.087922953	0.154550515	0.496361725	-0.475180893	0.188047279	-0.186718692	0.251118691	0.257497484	0.108539468	0.12962868	0.188579338	0.095401661	0.943491094	0.820479014	Bacteria.Firmicutes.Clostridia.Clostridiales.Ruminococcaceae.Ruminococcaceae_UCG_013	IST1
337710	ENSG00000182149	rs9940234	0.983794397	0.845347899	0.143087252	0.304078805	-0.004152854	-0.043818642	-0.144608038	0.137858345	0.203667006	0.223749413	0.097555169	0.133078371	0.432524254	0.244396911	0.991744893	0.857301567	Bacteria.Firmicutes.Bacilli.Lactobacillales.Carnobacteriaceae	IST1
337711	ENSG00000182149	rs9940234	0.102426069	0.075058223	0.181176592	0.13659194	0.351764413	-0.406210074	-0.145101914	0.195899025	0.212344845	0.224535634	0.107352712	0.129971253	0.17099877	0.054322057	0.967792983	0.950973549	Bacteria.Firmicutes.Bacilli.Lactobacillales	IST1
337712	ENSG00000182149	rs9940234	0.151439165	0.125233064	0.325563161	0.282818468	0.337789733	-0.417816767	-0.108558829	0.152699221	0.232711272	0.269005207	0.109590993	0.140999133	0.241107199	0.100895817	0.95319546	0.933837527	Bacteria.Firmicutes.Bacilli	IST1
337713	ENSG00000182149	rs9940234	0.287625876	0.399471951	0.775805083	0.93127126	0.204384401	-0.189951481	0.025726655	0.008920009	0.190633844	0.223962146	0.089960535	0.103025813	0.198549661	0.090844047	0.661894524	0.995873021	Bacteria.Firmicutes.Clostridia.Clostridiales.Peptostreptococcaceae.Intestinibacter	IST1
337714	ENSG00000182149	rs9940234	0.327479268	0.268298921	0.632977313	0.845285031	0.167792624	-0.226655075	-0.034018573	-0.017936499	0.17006525	0.202996606	0.070900965	0.091550736	0.159332159	0.082824335	0.99935717	0.961151564	Bacteria.Firmicutes.Erysipelotrichia.Erysipelotrichales.Erysipelotrichaceae.Erysipelotrichaceae_UCG_003	IST1
337715	ENSG00000182149	rs9940234	0.096096982	0.063225583	0.221851527	0.127593283	0.39343526	-0.546852396	0.108590363	-0.159555357	0.233000982	0.289348082	0.088038255	0.103380408	0.203522543	0.058241475	0.999985325	0.999758873	Bacteria.Firmicutes.Clostridia.Clostridiales.Ruminococcaceae.Ruminococcaceae_UCG_014	IST1
337716	ENSG00000182149	rs9940234	0.455375229	0.533739552	0.732114406	0.387232099	0.146015621	-0.129442384	-0.026697524	0.070067239	0.194433553	0.206894846	0.077656654	0.080491019	0.271019877	0.156288687	0.958282233	0.979585985	Bacteria.Firmicutes.Erysipelotrichia.Erysipelotrichales.Erysipelotrichaceae.Erysipelatoclostridium	IST1
337717	ENSG00000182149	rs9940234	0.589013987	0.524063792	0.531372474	0.616673243	0.108263861	-0.140584445	-0.053323766	0.048495142	0.199395409	0.219472925	0.084737982	0.09641422	0.306490906	0.191013578	0.979221309	0.998719086	Bacteria.Firmicutes.Bacilli.Bacillales.Family_XI.Gemella	IST1
337718	ENSG00000182149	rs9940234	0.865660347	0.579040401	0.863150582	0.85174952	0.090015627	-0.288391943	0.018463815	0.020044356	0.529990069	0.517212452	0.106696975	0.106827938	0.927651478	0.699571264	0.999135888	0.99931625	Bacteria.Firmicutes.Clostridia.Clostridiales.Ruminococcaceae	IST1
337719	ENSG00000182149	rs9940234	0.222512957	0.164606995	0.087107349	0.020320026	0.197453781	-0.251832454	-0.129783807	0.224273823	0.160314973	0.179164554	0.074713174	0.094283194	0.115183494	0.061546881	0.893190239	0.891374919	Bacteria.Proteobacteria.Gammaproteobacteria.Pasteurellales.Pasteurellaceae	IST1
337720	ENSG00000182149	rs9940234	0.117115748	0.040701741	0.227453349	0.064980165	0.425065905	-0.543660073	-0.162503795	0.255422404	0.267656228	0.260348274	0.133368205	0.13606597	0.173551991	0.056841846	0.80545687	0.715840432	Bacteria.Firmicutes.Erysipelotrichia.Erysipelotrichales	IST1
337721	ENSG00000182149	rs9940234	0.00387681	0.029640227	0.003957976	0.044118636	0.684893527	-0.675493227	0.27728304	-0.25424078	0.228655613	0.303751547	0.092795915	0.123848896	0.050450413	0.051249785	0.724894494	0.848450211	Bacteria.Firmicutes.Clostridia.Clostridiales.Ruminococcaceae.Eubacterium_coprostanoligenes_group	IST1
337722	ENSG00000182149	rs9940234	0.119605111	0.041674357	0.232678454	0.066923368	0.421679989	-0.540664311	-0.161126672	0.254166512	0.267360431	0.260199932	0.133745839	0.136398735	0.174671924	0.056822928	0.792917082	0.717316114	Bacteria.Firmicutes.Erysipelotrichia.Erysipelotrichales.Erysipelotrichaceae	IST1
337723	ENSG00000182149	rs9940234	0.520031376	0.325768442	0.80463159	0.725947617	0.146751075	-0.240767012	0.021430693	0.032733189	0.226883746	0.243160121	0.086285542	0.09298164	0.322916071	0.135414346	0.788071535	0.994680072	Bacteria.Proteobacteria.Betaproteobacteria.Burkholderiales	IST1
337724	ENSG00000182149	rs9940234	0.705725686	0.595787242	0.173311451	0.261355984	0.06858231	-0.105522465	0.128803262	-0.123834576	0.180828494	0.197943809	0.09355563	0.10929327	0.285694037	0.179391537	0.920183094	0.884821138	Bacteria.Firmicutes.Clostridia.Clostridiales.Lachnospiraceae.Fusicatenibacter	IST1
337725	ENSG00000182149	rs9940234	0.649223323	0.798842182	0.405468266	0.248526593	0.090942462	-0.05692084	-0.101142192	0.198884026	0.19901624	0.222440721	0.120789497	0.170807032	0.377593508	0.237178324	0.999005033	0.892868181	Bacteria.Actinobacteria.Coriobacteriia.Coriobacteriales	IST1
337726	ENSG00000182149	rs9940234	0.274250919	0.272957189	0.850425781	0.821317466	0.181989227	-0.205176281	-0.015764857	0.020024726	0.165049163	0.185572116	0.083267479	0.088305731	0.142445541	0.077486538	0.997604342	0.996621608	Bacteria.Proteobacteria.Deltaproteobacteria	IST1
337727	ENSG00000182149	rs9940234	0.155802265	0.230044005	0.319308507	0.973123739	0.239091574	-0.221617091	0.067679243	0.002511218	0.166500172	0.182909654	0.067438647	0.074250816	0.106682298	0.076301621	0.886764336	0.913150137	Bacteria.Proteobacteria.Betaproteobacteria.Burkholderiales.Alcaligenaceae.Parasutterella	IST1
337728	ENSG00000182149	rs9940234	0.606911091	0.404912593	0.742786115	0.989036033	0.121046248	-0.189120058	-0.031237111	0.00127356	0.234132093	0.225588959	0.094781994	0.092322483	0.371413568	0.198209193	0.818258556	0.948072326	Bacteria.Bacteroidetes.Bacteroidia.Bacteroidales.Porphyromonadaceae.Odoribacter	IST1
337729	ENSG00000182149	rs9940234	0.037114129	0.184937074	0.064528411	0.487463343	0.455576673	-0.329397632	0.152732162	-0.072444961	0.214063494	0.245833893	0.081221057	0.103740672	0.085227932	0.129649307	0.507955187	0.982685924	Bacteria.Firmicutes.Clostridia.Clostridiales.Ruminococcaceae.Ruminococcus_1	IST1
337730	ENSG00000182149	rs9940234	0.378205127	0.236856374	0.876081115	0.569658085	0.172676033	-0.26264622	0.011396895	0.047574387	0.194615089	0.219990256	0.072798206	0.083250468	0.232147292	0.10100989	0.839480368	0.935568656	Bacteria.Proteobacteria.Betaproteobacteria.Burkholderiales.Alcaligenaceae	IST1
337731	ENSG00000182149	rs9940234	0.670496159	0.463110809	0.209062087	0.711062521	0.076600991	-0.14148838	0.154300516	-0.052735989	0.179222967	0.191692935	0.121618061	0.141742653	0.247976976	0.125936756	0.66144256	0.917161392	Bacteria.Actinobacteria.Actinobacteria	IST1
337732	ENSG00000182149	rs9940234	0.088522762	0.031006605	0.125287973	0.02068992	0.330113605	-0.458501134	0.123792721	-0.215885897	0.190906924	0.207947774	0.079713931	0.091034567	0.136869517	0.028908892	0.425589729	0.584864312	Bacteria.Firmicutes.Clostridia.Clostridiales.Christensenellaceae.Christensenellaceae_R_7_group	IST1
337733	ENSG00000182149	rs9940234	0.333087626	0.341929443	0.799244119	0.720725345	0.166696582	-0.184618189	-0.016064421	0.02824956	0.170939752	0.192839512	0.062906592	0.078679783	0.151433698	0.10544136	0.968802863	0.997181136	Bacteria.Bacteroidetes.Bacteroidia.Bacteroidales.Prevotellaceae	IST1
337734	ENSG00000182149	rs9940234	0.064334912	0.103537477	0.134281937	0.227766309	0.506475057	-0.539696322	-0.113360171	0.118203892	0.269136725	0.326866374	0.074759076	0.097076974	0.222719434	0.105336769	0.996566686	0.997858307	Bacteria.Proteobacteria.Gammaproteobacteria	IST1
337735	ENSG00000182149	rs9940234	0.259088132	0.278780932	0.6442986	0.898074021	0.189044592	-0.208283086	0.034036	-0.011784393	0.16604621	0.190702106	0.073375773	0.091638536	0.124029662	0.089577804	0.998277807	0.999325446	Bacteria.Bacteroidetes.Bacteroidia.Bacteroidales.Porphyromonadaceae.Parabacteroides	IST1
337736	ENSG00000182149	rs9940234	0.627538458	0.31326592	0.788878105	0.636773109	0.127760782	-0.322046688	-0.031497052	-0.070667925	0.262068981	0.316888983	0.117144207	0.1489488	0.531227453	0.206897203	0.99792254	0.986607256	Bacteria.Firmicutes.Clostridia.Clostridiales.Family_XIII.Family_XIII_AD3011_group	IST1
337737	ENSG00000182149	rs9940234	0.025622795	0.057679983	0.034412449	0.103191923	0.484985981	-0.486204271	0.188676232	-0.172076918	0.212305001	0.251616753	0.087323238	0.104111651	0.084044512	0.04762799	0.996596763	0.999791394	Bacteria.Firmicutes.Clostridia.Clostridiales.Ruminococcaceae.Ruminococcaceae_UCG_005	IST1
337738	ENSG00000182149	rs9940234	0.044712982	0.06484369	0.054247776	0.105653355	0.401415576	-0.396151895	0.168303337	-0.157497997	0.196107014	0.210923661	0.085855231	0.095983974	0.073441459	0.037226658	0.657058109	0.981481548	Bacteria.Firmicutes.Clostridia.Clostridiales.Lachnospiraceae.Eubacterium_eligens_group	IST1
337739	ENSG00000182149	rs9940234	0.08921984	0.031901722	0.125450151	0.021271722	0.329132902	-0.45504949	0.123651041	-0.214854602	0.190765206	0.207513538	0.079657507	0.091028776	0.136913259	0.028863406	0.42427527	0.590711355	Bacteria.Firmicutes.Clostridia.Clostridiales.Christensenellaceae	IST1
337740	ENSG00000182149	rs9940234	0.421238972	0.433651481	0.266484041	0.449012992	0.135424476	-0.158310561	0.089533414	-0.080924602	0.16731494	0.20094143	0.079881314	0.10624656	0.180537083	0.119684804	0.997117901	0.950206352	Bacteria.Firmicutes.Clostridia.Clostridiales.Lachnospiraceae.Eubacterium_hallii_group	IST1
337741	ENSG00000182149	rs9940234	0.209309398	0.288971927	0.453094241	0.841342422	0.22985408	-0.226379595	0.073568948	-0.022092604	0.18126821	0.211744752	0.097467932	0.109924834	0.149351795	0.078904105	0.607137773	0.88192499	Bacteria.Firmicutes.Clostridia.Clostridiales.Peptostreptococcaceae	IST1
337742	ENSG00000182149	rs9940234	0.079961829	0.184046672	0.004635688	0.105657616	0.279701953	-0.241350286	0.223462883	-0.131671634	0.157249048	0.179752974	0.076195955	0.080245619	0.06881742	0.049936009	0.110489921	0.847565603	Bacteria.Firmicutes.Clostridia.Clostridiales.Lachnospiraceae.Lachnospira	IST1
337743	ENSG00000182149	rs9940234	0.269064472	0.156640035	0.939233786	0.380542353	0.183255098	-0.280292631	-0.005626221	0.073463594	0.164391943	0.195593596	0.073518067	0.083206859	0.15754448	0.048159358	0.999296249	0.97562022	Bacteria.Bacteroidetes.Bacteroidia.Bacteroidales.Porphyromonadaceae	IST1
337744	ENSG00000182149	rs9940234	0.341263185	0.116195788	0.930904585	0.249978632	0.190792968	-0.358881808	0.005805701	-0.087045287	0.199012486	0.225402518	0.066698897	0.074988909	0.274360432	0.063632887	0.998329958	0.99999132	Bacteria.Firmicutes.Clostridia.Clostridiales.Clostridiaceae_1	IST1
337745	ENSG00000182149	rs9940234	0.559717213	0.343699895	0.77005153	0.79568978	0.136174403	-0.271637622	0.028656297	0.028813058	0.232268148	0.284784062	0.097626153	0.11082178	0.404972935	0.208301994	0.99759175	0.986746924	Bacteria.Firmicutes.Clostridia.Clostridiales.Lachnospiraceae.Lachnospiraceae_UCG_008	IST1
337746	ENSG00000182149	rs9940234	0.12378597	0.312758458	0.01942809	0.421112933	0.245791929	-0.185965764	0.214476678	-0.087841582	0.157631617	0.182794139	0.08948783	0.10849738	0.097154437	0.0927735	0.770590839	0.99223971	Bacteria.Actinobacteria.Actinobacteria.Bifidobacteriales.Bifidobacteriaceae	IST1
337747	ENSG00000182149	rs9940234	0.780952836	0.841295253	0.119005298	0.095216907	0.049940917	-0.041119848	0.131887037	-0.165834779	0.178850557	0.204535891	0.083482952	0.097945153	0.289497141	0.220042038	0.999694213	0.838395668	Bacteria.Firmicutes.Clostridia.Clostridiales.Lachnospiraceaencultured	IST1
337748	ENSG00000182149	rs9940234	0.444226639	0.547444077	0.592767013	0.71455908	0.562298108	-0.506663486	-0.065899712	0.052701542	0.73047832	0.837793028	0.122607191	0.143468194	0.997454612	0.857473288	0.997650199	0.999159905	Bacteria.Firmicutes.Clostridia.Clostridiales	IST1
337749	ENSG00000182149	rs9940234	0.735469006	0.252252678	0.67771651	0.544571687	0.092415188	-0.389580146	-0.047591057	-0.084254054	0.27236098	0.337251298	0.114001035	0.138322191	0.552816017	0.200327579	0.998891856	0.999590371	Bacteria.Firmicutes.Bacilli.Bacillales.Staphylococcaceae.Staphylococcus	IST1
337750	ENSG00000182149	rs9940234	0.298457626	0.388452261	0.70721859	0.198096218	0.169553526	-0.159906126	0.033961387	0.150487127	0.161766692	0.184170728	0.090024151	0.115734271	0.152381874	0.118250001	0.999670759	0.996530704	Bacteria.Firmicutes.Clostridia.Clostridiales.Ruminococcaceae.Flavonifractor	IST1
337751	ENSG00000182149	rs9940234	0.289219789	0.226828467	0.503230927	0.905187278	0.174098354	-0.227628771	0.04734623	0.010366775	0.162927807	0.186562923	0.07033412	0.086695595	0.134980939	0.065856188	0.97729231	0.923250751	Bacteria.Bacteroidetes.Bacteroidia.Bacteroidales.Rikenellaceae	IST1
337752	ENSG00000182149	rs9940234	0.136592477	0.12476719	0.20138283	0.156789774	0.256323252	-0.303198388	0.099699407	-0.115413292	0.170060573	0.19496457	0.077244963	0.080567171	0.093961509	0.045418627	0.890867366	0.861283753	Bacteria.Firmicutes.Clostridia.Clostridiales.Ruminococcaceae.Ruminococcaceae_UCG_002	IST1
337753	ENSG00000182149	rs9940234	0.580122031	0.765340256	0.135540653	0.599526715	-0.148414108	-0.084568452	-0.141633991	0.053397861	0.266933421	0.282149693	0.093712256	0.101196013	0.497412237	0.374655321	0.997594253	0.968019235	Bacteria.Firmicutes.Erysipelotrichia.Erysipelotrichales.Erysipelotrichaceae.Faecalitalea	IST1
337754	ENSG00000182149	rs9940234	0.812253768	0.385246092	0.363261169	0.735430535	0.049433967	-0.185987485	0.121174609	0.05101585	0.207281715	0.212759827	0.132344498	0.150328386	0.360777131	0.129547635	0.755485	0.960932789	Bacteria.Actinobacteria	IST1
337755	ENSG00000182149	rs9940234	0.158677795	0.410464797	0.269074549	0.613192963	0.682831431	-0.524476954	-0.124552665	0.078953614	0.478872247	0.633105876	0.111734352	0.15542926	0.659884018	0.531982839	0.999330493	0.996754281	Bacteria.Proteobacteria	IST1
337756	ENSG00000182150	rs6479119	0.877795581	0.507843252	0.538001013	0.264621489	0.028788543	-0.195627723	0.054325463	-0.143252058	0.186489385	0.293787655	0.087746201	0.127307003	0.586510226	0.230072613	0.834230887	0.942166966	Bacteria.Firmicutes.Clostridia.Clostridiales.Lachnospiraceae.Lachnospiraceae_ND3007_group	ERCC6L2
337757	ENSG00000182150	rs6479119	0.109185789	0.452122906	0.071344458	0.785326731	-0.276848572	0.148814976	0.118121596	-0.020650101	0.170458497	0.196732655	0.064432764	0.07549974	0.143056182	0.180932203	0.576635086	0.996359602	Bacteria.Proteobacteria.Betaproteobacteria	ERCC6L2
337758	ENSG00000182150	rs6479119	0.759370363	0.768835637	0.501185475	0.469369468	0.068800984	-0.079328823	0.050967398	-0.066944544	0.223670478	0.268793308	0.075350775	0.091986177	0.473229951	0.31530526	0.837053093	0.941770524	Bacteria.Bacteroidetes.Bacteroidia.Bacteroidales.Prevotellaceae.Prevotella_9	ERCC6L2
337759	ENSG00000182150	rs6479119	0.979408117	0.367691206	0.80013229	0.341941222	-0.004990956	0.213990711	0.018078965	0.088132317	0.192622996	0.235899796	0.071116953	0.092059242	0.52018439	0.22451694	0.997329664	0.92426646	Bacteria.Firmicutes.Negativicutes.Selenomonadales.Veillonellaceae.Megasphaera	ERCC6L2
337760	ENSG00000182150	rs6479119	0.805878528	0.760327778	0.745576275	0.929292709	-0.035454897	0.066868869	0.016225526	-0.006909436	0.143686902	0.218285881	0.049792783	0.077564907	0.299181018	0.196317935	0.955858825	0.97585266	Bacteria.Firmicutes.Clostridia.Clostridiales.Lachnospiraceae.Tyzzerella	ERCC6L2
337761	ENSG00000182150	rs6479119	0.539146736	0.519964341	0.624792003	0.567431761	-0.096733537	0.135103205	-0.029164313	0.043028191	0.156686182	0.208841963	0.059348265	0.074861732	0.308457849	0.205799511	0.982891669	0.998439902	Bacteria.Verrucomicrobia.Verrucomicrobiae.Verrucomicrobiales.Verrucomicrobiaceae.Akkermansia	ERCC6L2
337762	ENSG00000182150	rs6479119	0.781644817	0.789978301	0.710097543	0.744051919	-0.038213367	0.049780618	-0.022239451	0.029248859	0.137296641	0.186138541	0.059566153	0.08920444	0.272463955	0.217038818	0.920570146	0.993727148	Bacteria.Proteobacteria.Gammaproteobacteria.Pasteurellales.Pasteurellaceae.Haemophilus	ERCC6L2
337763	ENSG00000182150	rs6479119	0.215477564	0.463565362	0.069296606	0.253352135	0.273466694	-0.207751596	0.14220318	-0.120109781	0.218626882	0.281755892	0.076990602	0.104220158	0.283344744	0.289826262	0.999878354	0.954088273	Bacteria.Bacteroidetes.Bacteroidia.Bacteroidales.Porphyromonadaceae.Barnesiella	ERCC6L2
337764	ENSG00000182150	rs6479119	0.871432299	0.503669446	0.857186036	0.265783535	-0.033728527	-0.200057359	0.014420625	-0.137545555	0.207586304	0.297497259	0.079815953	0.122536142	0.599986671	0.30087962	0.997947728	0.9977362	Bacteria.Actinobacteria.Actinobacteria.Micrococcales	ERCC6L2
337765	ENSG00000182150	rs6479119	0.721355249	0.766151192	0.003466042	0.389327132	-0.043259603	0.050347479	-0.141754564	0.057059138	0.120769823	0.168577152	0.046720456	0.065839482	0.279522983	0.184746695	0.261039569	0.827486509	Bacteria.Firmicutes.Negativicutes.Selenomonadales.Veillonellaceae.Dialister	ERCC6L2
337766	ENSG00000182150	rs6479119	0.835203143	0.656414473	0.267634115	0.742456768	-0.027376331	0.078963829	0.066093073	-0.028068995	0.131068943	0.176682296	0.059111255	0.085056051	0.316671986	0.138603305	0.420278935	0.99494219	Bacteria.Firmicutes.Clostridia.Clostridiales.Lachnospiraceae.Lachnospira	ERCC6L2
337767	ENSG00000182150	rs6479119	0.242024696	0.179706763	0.192416997	0.136677784	0.699889984	-0.927008827	-0.128411428	0.172157179	0.592775784	0.683500084	0.097492791	0.114244906	0.999435429	0.959065662	0.999968393	0.999515331	Bacteria.Firmicutes	ERCC6L2
337768	ENSG00000182150	rs6479119	0.06010496	0.089090146	0.035915914	0.050530622	0.867957709	-0.755903138	-0.175554686	0.167377908	0.453624393	0.437939306	0.081944813	0.084008399	0.842349229	0.389127216	0.997187614	0.921529413	Bacteria.Bacteroidetes.Bacteroidia.Bacteroidales	ERCC6L2
337769	ENSG00000182150	rs6479119	0.060014917	0.088963463	0.035858258	0.050449579	0.868377315	-0.756239974	-0.175622224	0.167435321	0.453679746	0.437956889	0.081949952	0.084006788	0.843534211	0.387175001	0.997675757	0.924386311	Bacteria.Bacteroidetes	ERCC6L2
337770	ENSG00000182150	rs6479119	0.914521313	0.779572556	0.282649119	0.761368987	-0.014749806	0.055920961	-0.071398055	0.026342458	0.136881755	0.1989788	0.06590401	0.086379298	0.406809032	0.185823015	0.977260763	0.985226677	Bacteria.Firmicutes.Negativicutes.Selenomonadales.Veillonellaceae.Veillonella	ERCC6L2
337771	ENSG00000182150	rs6479119	0.902525223	0.845447109	0.611803412	0.513074395	0.025726903	-0.04962874	0.041673144	-0.068521274	0.209245057	0.253582088	0.081717682	0.104188378	0.588092304	0.388177167	0.981084248	0.998600531	Bacteria.Firmicutes.Clostridia.Clostridiales.Ruminococcaceae.Ruminiclostridium_6	ERCC6L2
337772	ENSG00000182150	rs6479119	0.752415069	0.944740421	0.417653226	0.640851004	0.061101406	-0.017783413	0.062361831	-0.046712212	0.192874185	0.255576904	0.076452312	0.099662984	0.480285399	0.401277377	0.662592537	0.998239622	Bacteria.Firmicutes.Clostridia.Clostridiales.Ruminococcaceae.Ruminococcus_1	ERCC6L2
337773	ENSG00000182150	rs6479119	0.08243741	0.702474294	0.010637119	0.411177779	0.348314903	-0.102622902	0.2301772	-0.095738497	0.197461759	0.267476182	0.087506909	0.115744874	0.17623878	0.374024014	0.490320995	0.874441533	Bacteria.Firmicutes.Clostridia.Clostridiales.Ruminococcaceae.Ruminiclostridium_9	ERCC6L2
337774	ENSG00000182150	rs6479119	0.85562233	0.82214584	0.11879835	0.043364916	-0.023246704	-0.040872629	0.098975037	-0.180662336	0.12725782	0.181095757	0.062614235	0.087682113	0.285256645	0.209303015	0.938496413	0.997201293	Bacteria.Firmicutes.Clostridia.Clostridiales.Lachnospiraceae.Coprococcus_1	ERCC6L2
337775	ENSG00000182150	rs6479119	0.366237633	0.819773686	0.377269119	0.996913191	-0.175432863	0.056498992	0.081964858	-0.000373118	0.192804798	0.246979358	0.092196564	0.096073772	0.317071266	0.398075026	0.86942328	0.891909485	Bacteria.Firmicutes.Erysipelotrichia.Erysipelotrichales.Erysipelotrichaceae	ERCC6L2
337776	ENSG00000182150	rs6479119	0.824334036	0.618309881	0.970716502	0.746602965	-0.048859193	0.148624199	0.003235834	0.038608962	0.21922538	0.296863618	0.087807836	0.118980547	0.614968572	0.332095966	0.998832683	0.995738724	Bacteria.Firmicutes.Clostridia.Clostridiales.Ruminococcaceae.Eubacterium_coprostanoligenes_group	ERCC6L2
337777	ENSG00000182150	rs6479119	0.806477603	0.262801543	0.547433553	0.089944128	0.054789561	-0.32868683	0.050819006	-0.191517998	0.222745539	0.29097956	0.084029515	0.111260396	0.58499016	0.198574782	0.961249848	0.997513341	Bacteria.Firmicutes.Clostridia.Clostridiales.Lachnospiraceae.Eubacterium_xylanophilum_group	ERCC6L2
337778	ENSG00000182150	rs6479119	0.012108773	0.231402268	0.007678227	0.273871855	-0.567516183	0.294529642	0.138607703	-0.067846305	0.219860274	0.243804399	0.05037517	0.06148194	0.097639187	0.249037551	0.550690875	0.870964126	Bacteria.Firmicutes.Clostridia.Clostridiales.Ruminococcaceae.Faecalibacterium	ERCC6L2
337779	ENSG00000182150	rs6479119	0.359996631	0.571875528	0.018566957	0.201013236	-0.117625363	0.099328065	-0.162227908	0.129389365	0.127591923	0.174820284	0.067180826	0.100164866	0.210745569	0.13598899	0.315405303	0.781697817	Bacteria.Firmicutes.Clostridia.Clostridiales.Peptostreptococcaceae	ERCC6L2
337780	ENSG00000182150	rs6479119	0.651637711	0.672677105	0.638493544	0.701792726	-0.059241699	0.075263495	0.028805414	-0.029313912	0.13060747	0.177341838	0.061025873	0.076220147	0.232511642	0.164239165	0.975933082	0.879354684	Bacteria.Bacteroidetes.Bacteroidia.Bacteroidales.Rikenellaceae.Alistipes	ERCC6L2
337781	ENSG00000182150	rs6479119	0.544607056	0.553114327	0.282391639	0.302773106	0.130801984	-0.171920133	0.079396409	-0.107859833	0.214760136	0.288361319	0.073247348	0.103836917	0.443273656	0.308378254	0.998896274	0.99087052	Bacteria.Proteobacteria.Deltaproteobacteria.Desulfovibrionales.Desulfovibrionaceae.Desulfovibrio	ERCC6L2
337782	ENSG00000182150	rs6479119	0.590007325	0.746937073	0.183545474	0.772890267	-0.070465288	0.056705674	0.083407962	-0.025127277	0.130127356	0.17498796	0.062048669	0.086705015	0.220549277	0.191066381	0.64912192	0.979583885	Bacteria.Firmicutes.Clostridia.Clostridiales.Lachnospiraceae.Dorea	ERCC6L2
337783	ENSG00000182150	rs6479119	0.195269031	0.620568687	0.069284136	0.519308606	-0.193174371	0.114414635	0.110039163	-0.054645685	0.147616099	0.230014335	0.059573859	0.084338097	0.212347302	0.242964463	0.800498479	0.997216401	Bacteria.Firmicutes.Clostridia.Clostridiales.Ruminococcaceae.Subdoligranulum	ERCC6L2
337784	ENSG00000182150	rs6479119	0.761502841	0.807772255	0.962181044	0.53406698	-0.051804298	-0.066343047	0.002948152	-0.061772132	0.169969361	0.271569978	0.061936053	0.098813086	0.471226661	0.310862736	0.999858829	0.947089082	Bacteria.Proteobacteria.Betaproteobacteria.Neisseriales.Neisseriaceae.Eikenella	ERCC6L2
337785	ENSG00000182150	rs6479119	0.993088351	0.859810924	0.796578463	0.649048423	-0.002105638	-0.059805509	0.022956674	-0.061393245	0.24213986	0.337280489	0.088691414	0.134279578	0.738659097	0.554283574	0.867566397	0.936167976	Bacteria.Firmicutes.Clostridia.Clostridiales.Ruminococcaceae.Anaerotruncus	ERCC6L2
337786	ENSG00000182150	rs6479119	0.208522013	0.543101068	0.160630383	0.571991325	-0.220037091	0.15232582	-0.101468509	0.055513176	0.173222771	0.2491636	0.071499031	0.097734316	0.23235517	0.262858802	0.733640054	0.992480232	Bacteria.Firmicutes.Clostridia.Clostridiales.Ruminococcaceae.Ruminococcus_2	ERCC6L2
337787	ENSG00000182150	rs6479119	0.650797758	0.672064177	0.640176737	0.703406514	-0.059410215	0.075421185	0.028548993	-0.029091062	0.13064107	0.177360249	0.060787784	0.076073417	0.231020652	0.161211583	0.97729231	0.895945293	Bacteria.Bacteroidetes.Bacteroidia.Bacteroidales.Rikenellaceae	ERCC6L2
337788	ENSG00000182150	rs6479119	0.244542415	0.475774823	0.155619948	0.508533567	-0.183229923	0.160690399	-0.073464063	0.054704398	0.156027667	0.224029307	0.051136485	0.082287644	0.241462401	0.197360049	0.99714486	0.996602117	Bacteria.Firmicutes.Clostridia.Clostridiales.Clostridiaceae_1.Clostridium_sensu_stricto_1	ERCC6L2
337789	ENSG00000182150	rs6479119	0.006176682	0.105166489	0.000621195	0.025083374	0.646984989	-0.534044309	-0.302101174	0.259386226	0.228572754	0.324998591	0.083983644	0.113113859	0.10467881	0.181145953	0.627580849	0.651356426	Bacteria.Firmicutes.Negativicutes.Selenomonadales	ERCC6L2
337790	ENSG00000182150	rs6479119	0.965670803	0.778206407	0.437923218	0.189785253	0.006925698	-0.056565818	-0.063475179	0.167289941	0.160299624	0.199999818	0.081325128	0.126249333	0.512951196	0.252317394	0.976314705	0.967025883	Bacteria.Firmicutes.Bacilli.Lactobacillales.Streptococcaceae.Streptococcus	ERCC6L2
337791	ENSG00000182150	rs6479119	0.699166622	0.965872344	0.0064627	0.65318617	0.048798998	0.007114384	0.123949093	-0.027092166	0.125719036	0.16563994	0.044043912	0.060014821	0.259768938	0.222694661	0.449913406	0.993577312	Bacteria.Proteobacteria.Betaproteobacteria.Burkholderiales.Alcaligenaceae.Sutterella	ERCC6L2
337792	ENSG00000182150	rs6479119	0.846245612	0.567144365	0.32723473	0.516855792	0.029203146	0.114844917	0.084747351	0.089697761	0.150000876	0.199662117	0.085851457	0.137624503	0.417129276	0.171597915	0.999672451	0.998587032	Bacteria.Firmicutes.Clostridia.Clostridiales.Ruminococcaceae.Butyricicoccus	ERCC6L2
337793	ENSG00000182150	rs6479119	0.698963903	0.705647963	0.578339049	0.885945835	-0.050953349	0.068998289	-0.045011929	0.016379488	0.13117617	0.18187485	0.080576703	0.113746283	0.256474612	0.157524914	0.999276643	0.988728768	Bacteria.Firmicutes.Clostridia.Clostridiales.Ruminococcaceae.Ruminiclostridium_5	ERCC6L2
337794	ENSG00000182150	rs6479119	0.779321932	0.380038619	0.973543053	0.452278297	-0.059452494	0.284940047	-0.003049987	0.102531298	0.211297976	0.322387721	0.091610769	0.135592657	0.604981149	0.263684007	0.999697332	0.890821271	Bacteria.Firmicutes.Clostridia.Clostridiales.Ruminococcaceae.Ruminococcaceae_UCG_013	ERCC6L2
337795	ENSG00000182150	rs6479119	0.299694911	0.742745749	0.245721075	0.825162323	-0.150512844	0.058606642	-0.079825105	-0.016317025	0.143971696	0.177799737	0.068146048	0.073565264	0.219585039	0.234421554	0.883861676	0.907101516	Bacteria.Proteobacteria.Gammaproteobacteria.Pseudomonadales.Pseudomonadaceae.Pseudomonas	ERCC6L2
337796	ENSG00000182150	rs6479119	0.15438316	0.321658214	0.123230056	0.345507611	-0.268805421	0.199907167	-0.089017589	0.056551058	0.186540112	0.200173517	0.057002824	0.059512066	0.192278579	0.158967284	0.86527713	0.998607976	Bacteria.Firmicutes.Clostridia.Clostridiales.Lachnospiraceae.Tyzzerella_4	ERCC6L2
337797	ENSG00000182150	rs6479119	0.392197868	0.849573042	0.440107314	0.938905347	-0.14620804	0.048880602	-0.042753413	-0.00739213	0.169737899	0.256698096	0.055039405	0.096072977	0.366246897	0.372421971	0.981446852	0.960875893	Bacteria.Proteobacteria.Gammaproteobacteria.Enterobacteriales.Enterobacteriaceae.Citrobacter	ERCC6L2
337798	ENSG00000182150	rs6479119	0.803701846	0.72943291	0.835938708	0.389506426	-0.036698636	-0.083886291	0.014370205	-0.091246015	0.147043584	0.241487203	0.069112899	0.105327135	0.369285161	0.244835966	0.992277928	0.998719086	Bacteria.Firmicutes.Bacilli.Bacillales.Family_XI.Gemella	ERCC6L2
337799	ENSG00000182150	rs6479119	0.755494723	0.586454828	0.96668605	0.528491622	-0.045392315	0.098866048	-0.002603567	0.045394807	0.145153338	0.180840551	0.062098809	0.071633025	0.375627929	0.167030694	0.974894152	0.979585985	Bacteria.Firmicutes.Erysipelotrichia.Erysipelotrichales.Erysipelotrichaceae.Erysipelatoclostridium	ERCC6L2
337800	ENSG00000182150	rs6479119	0.912813325	0.40145264	0.475776311	0.114845347	0.016673014	-0.206203653	0.06643864	-0.226695729	0.151686374	0.244154208	0.092626895	0.141843042	0.460805611	0.147892656	0.999739884	0.859864217	Bacteria.Actinobacteria.Coriobacteriia.Coriobacteriales.Coriobacteriaceae	ERCC6L2
337801	ENSG00000182150	rs6479119	0.437015758	0.729737348	0.412127931	0.737232558	-0.105054174	0.060342877	-0.058003878	-0.027121438	0.134329123	0.173915582	0.07026826	0.08048857	0.18745899	0.146372241	0.990263512	0.935449612	Bacteria.Proteobacteria.Gammaproteobacteria.Pseudomonadales	ERCC6L2
337802	ENSG00000182150	rs6479119	0.023616591	0.251388691	0.000895972	0.058889645	0.423826144	-0.284217987	-0.251691626	0.177583017	0.182854357	0.24558905	0.072290778	0.092356867	0.085121083	0.141072384	0.324537412	0.792749581	Bacteria.Firmicutes.Negativicutes.Selenomonadales.Veillonellaceae	ERCC6L2
337803	ENSG00000182150	rs6479119	0.267691838	0.621858771	0.309159355	0.884773666	-0.250210864	0.126148847	-0.078544102	0.014047863	0.223806809	0.254545402	0.076627852	0.096555036	0.367979814	0.329185789	0.997594253	0.968948848	Bacteria.Firmicutes.Erysipelotrichia.Erysipelotrichales.Erysipelotrichaceae.Faecalitalea	ERCC6L2
337804	ENSG00000182150	rs6479119	0.222883651	0.468669079	0.119062257	0.483411074	-0.187843293	0.155848524	-0.0796503	0.054888083	0.152635784	0.213807529	0.050425638	0.077870117	0.216239514	0.172146572	0.935426336	0.99999132	Bacteria.Firmicutes.Clostridia.Clostridiales.Clostridiaceae_1	ERCC6L2
337805	ENSG00000182150	rs6479119	0.9141995	0.790706382	0.391526254	0.229715797	0.017444949	-0.053768057	-0.069718812	0.154025408	0.161283716	0.201764814	0.080823576	0.127032954	0.524602324	0.255874333	0.988415778	0.963683288	Bacteria.Firmicutes.Bacilli.Lactobacillales.Streptococcaceae	ERCC6L2
337806	ENSG00000182150	rs6479119	0.608051012	0.745100847	0.763559068	0.985082715	-0.078896353	0.070387202	-0.02415549	0.002072585	0.15309028	0.21558608	0.079965112	0.11042478	0.324565693	0.223252536	0.991744893	0.913645846	Bacteria.Firmicutes.Bacilli.Lactobacillales.Carnobacteriaceae	ERCC6L2
337807	ENSG00000182150	rs6479119	0.794602234	0.698928386	0.421442241	0.391607049	0.048315272	-0.102245381	-0.065972277	0.120203069	0.184825047	0.263191572	0.08154364	0.13937284	0.524764582	0.303732583	0.95319546	0.933837527	Bacteria.Firmicutes.Bacilli	ERCC6L2
337808	ENSG00000182150	rs6479119	0.400892041	0.68314099	0.450484529	0.966828416	-0.187699621	0.119286299	-0.061482402	0.005303096	0.221978754	0.290929403	0.080984416	0.127029608	0.45901785	0.384879164	0.948905015	0.969077043	Bacteria.Firmicutes.Clostridia.Clostridiales.Ruminococcaceae.Ruminococcaceae_NK4A214_group	ERCC6L2
337809	ENSG00000182150	rs6479119	0.72189318	0.716747191	0.788234395	0.835562805	-0.047583236	0.065024558	0.016577997	-0.016928632	0.133108683	0.17844613	0.061465004	0.081228679	0.294074275	0.184035248	0.995339941	0.95533137	Bacteria.Proteobacteria.Deltaproteobacteria.Desulfovibrionales.Desulfovibrionaceae.Bilophila	ERCC6L2
337810	ENSG00000182150	rs6479119	0.962499903	0.939111349	0.63805469	0.644300592	0.008866017	-0.020598552	0.03363967	-0.046692251	0.187846121	0.26861985	0.071174292	0.100661083	0.594163954	0.339743711	0.999985325	0.999758873	Bacteria.Firmicutes.Clostridia.Clostridiales.Ruminococcaceae.Ruminococcaceae_UCG_014	ERCC6L2
337811	ENSG00000182150	rs6479119	0.208367478	0.595404671	0.029103689	0.438839034	-0.170693077	0.097639964	-0.137368035	0.070425745	0.134330823	0.182966648	0.061558995	0.090411746	0.158879221	0.124488363	0.24477946	0.924091884	Bacteria.Firmicutes.Clostridia.Clostridiales.Peptostreptococcaceae.Intestinibacter	ERCC6L2
337812	ENSG00000182150	rs6479119	0.68486849	0.912712943	0.851528874	0.210973897	-0.053688814	-0.020445299	0.014164709	-0.144526261	0.131702451	0.185790772	0.075378371	0.11439866	0.283402166	0.217505261	0.917770889	0.997132292	Bacteria.Firmicutes.Bacilli.Bacillales	ERCC6L2
337813	ENSG00000182150	rs6479119	0.445564195	0.605554636	0.087277822	0.20724097	0.125958517	-0.115552665	-0.100275756	0.099348674	0.164115628	0.222664167	0.057758008	0.077988831	0.304867338	0.20221459	0.540959634	0.920789301	Bacteria.Firmicutes.Clostridia.Clostridiales.Lachnospiraceae.Lachnoclostridium	ERCC6L2
337814	ENSG00000182150	rs6479119	0.100228426	0.204313184	0.067916415	0.139937743	0.791950179	-0.673432922	-0.16751722	0.149495465	0.474935509	0.525200846	0.090233194	0.100044194	0.954184916	0.637164506	0.999826541	0.999832315	Bacteria.Firmicutes.Clostridia.Clostridiales.Lachnospiraceae	ERCC6L2
337815	ENSG00000182150	rs6479119	0.911038995	0.959941412	0.494856336	0.628659099	0.018905031	-0.012320037	0.038294942	-0.043127146	0.16854803	0.244342686	0.055785039	0.088753875	0.455738316	0.401991709	0.683049233	0.906217772	Bacteria.Firmicutes.Clostridia.Clostridiales.Lachnospiraceae.Lachnospiraceae_UCG_010	ERCC6L2
337816	ENSG00000182150	rs6479119	0.823356994	0.96798782	0.079642132	0.667779997	-0.028689707	0.00714518	-0.094084441	0.033546566	0.128003164	0.177357027	0.052837045	0.077805721	0.298764836	0.226850399	0.740418984	0.914498702	Bacteria.Fusobacteria.Fusobacteriia.Fusobacteriales.Fusobacteriaceae.Fusobacterium	ERCC6L2
337817	ENSG00000182150	rs6479119	0.121443959	0.239172665	0.004135932	0.026619948	0.250218241	-0.25928372	0.201865934	-0.208065767	0.159450236	0.218259998	0.067905334	0.09171502	0.131167713	0.10873662	0.475929342	0.695536064	Bacteria.Firmicutes.Clostridia.Clostridiales.Ruminococcaceae.Ruminococcaceae_UCG_003	ERCC6L2
337818	ENSG00000182150	rs6479119	0.810123434	0.719566066	0.33945697	0.26577576	0.040558737	-0.078177301	-0.076914916	0.140939755	0.168121522	0.216796494	0.079926829	0.125557893	0.49629873	0.257428264	0.967792983	0.964873007	Bacteria.Firmicutes.Bacilli.Lactobacillales	ERCC6L2
337819	ENSG00000182150	rs6479119	0.229231939	0.155784867	0.010236972	0.010675647	0.182867326	-0.316920631	0.170109489	-0.279474773	0.150662061	0.220689856	0.064318073	0.106303545	0.194372616	0.069556905	0.657058109	0.75907417	Bacteria.Firmicutes.Clostridia.Clostridiales.Lachnospiraceae.Eubacterium_eligens_group	ERCC6L2
337820	ENSG00000182150	rs6479119	0.899892089	0.41879736	0.437081317	0.116418343	0.018898108	-0.196108576	0.074833388	-0.226974492	0.149640394	0.24101349	0.095700601	0.142644226	0.455832476	0.146868679	0.999005033	0.870684181	Bacteria.Actinobacteria.Coriobacteriia.Coriobacteriales	ERCC6L2
337821	ENSG00000182150	rs6479119	0.974658196	0.850416551	0.244801005	0.143344574	0.004459102	0.033631476	0.077549739	-0.118857924	0.139831462	0.177625035	0.066073314	0.080236138	0.307822127	0.221206427	0.968802863	0.929290029	Bacteria.Bacteroidetes.Bacteroidia.Bacteroidales.Prevotellaceae	ERCC6L2
337822	ENSG00000182150	rs6479119	0.595371284	0.96272114	0.198818098	0.91326373	-0.06892077	-0.009522431	0.069064251	0.008525065	0.129138266	0.20295194	0.053201445	0.07796303	0.262070922	0.203408259	0.923263296	0.977793214	Bacteria.Bacteroidetes.Bacteroidia.Bacteroidales.Porphyromonadaceae	ERCC6L2
337823	ENSG00000182150	rs6479119	0.104592603	0.256700303	0.009148057	0.037822483	0.294723142	-0.287427055	-0.157783129	0.155294888	0.179054951	0.251184024	0.058724186	0.073249914	0.235806782	0.175176127	0.9994853	0.999502343	Bacteria.Firmicutes.Clostridia.Clostridiales.Lachnospiraceae.Ruminococcus_gnavus_group	ERCC6L2
337824	ENSG00000182150	rs6479119	0.910234441	0.891302139	0.432083786	0.808867065	0.017934994	0.026855053	0.047975592	-0.019524832	0.158460356	0.195746192	0.060686642	0.080390474	0.358198068	0.270022783	0.707737085	0.99671406	Bacteria.Firmicutes.Negativicutes.Selenomonadales.Acidaminococcaceae.Phascolarctobacterium	ERCC6L2
337825	ENSG00000182150	rs6479119	0.325847184	0.248335466	0.25979863	0.185503054	0.543275536	-0.698538219	-0.105099892	0.137888918	0.548765412	0.599678871	0.09245301	0.103042777	0.997454612	0.812487091	0.997650199	0.999159905	Bacteria.Firmicutes.Clostridia.Clostridiales	ERCC6L2
337826	ENSG00000182150	rs6479119	0.862851476	0.217266643	0.480746999	0.073826736	0.030531311	-0.355164505	0.057788335	-0.218643011	0.176042791	0.28506252	0.081485786	0.12033159	0.609189949	0.164503261	0.99991226	0.908539609	Bacteria.Actinobacteria.Coriobacteriia.Coriobacteriales.Coriobacteriaceae.Collinsella	ERCC6L2
337827	ENSG00000182150	rs6479119	0.832035715	0.625470752	0.526778828	0.153889539	-0.027698974	0.086550352	0.032880024	-0.110977886	0.13007525	0.176473179	0.051669208	0.076920477	0.317330189	0.135084535	0.766049586	0.899031953	Bacteria.Firmicutes.Clostridia.Clostridiales.Lachnospiraceae.Lachnospiraceae_NK4A136_group	ERCC6L2
337828	ENSG00000182150	rs6479119	0.976705416	0.889756552	0.611390779	0.833327043	0.005168056	0.034835709	0.036717996	-0.021658099	0.176310784	0.250334326	0.071917498	0.102507259	0.475054729	0.339455914	0.786853144	0.940986664	Bacteria.Bacteroidetes.Bacteroidia.Bacteroidales.Porphyromonadaceae.Odoribacter	ERCC6L2
337829	ENSG00000182150	rs6479119	0.282968524	0.826386752	0.343798636	0.705919251	-0.42392757	-0.103854058	0.078457123	0.038607503	0.391568616	0.471583265	0.082271161	0.101865361	0.870327576	0.766431654	0.999135888	0.996172726	Bacteria.Firmicutes.Clostridia.Clostridiales.Ruminococcaceae	ERCC6L2
337830	ENSG00000182150	rs6479119	0.542470688	0.694334063	0.305553284	0.486541614	0.139772104	-0.127914259	-0.062526923	0.060390232	0.228271209	0.324054653	0.060544739	0.086294897	0.543674155	0.327717614	0.996566686	0.997858307	Bacteria.Proteobacteria.Gammaproteobacteria	ERCC6L2
337831	ENSG00000182150	rs6479119	0.860382719	0.783577961	0.842024895	0.510674622	-0.029580788	-0.077056158	0.018570287	-0.092480684	0.167514999	0.279393199	0.092803714	0.139819346	0.525439032	0.311750673	0.998820086	0.961415255	Bacteria.Firmicutes.Clostridia.Clostridiales.Family_XIII	ERCC6L2
337832	ENSG00000182150	rs6479119	0.167145735	0.329781788	0.141339858	0.307927555	-0.27100706	0.193580696	-0.107753782	0.067906718	0.193983314	0.197145785	0.072369562	0.066080165	0.215175565	0.174810732	0.7770984	0.963541857	Bacteria.Firmicutes.Erysipelotrichia.Erysipelotrichales.Erysipelotrichaceae.Clostridium_innocuum_group	ERCC6L2
337833	ENSG00000182150	rs6479119	0.851385422	0.728804603	0.551947059	0.96782772	-0.02619758	0.065031263	0.046064085	-0.004009705	0.139275843	0.186756508	0.077035907	0.099032986	0.342502671	0.16790634	0.889537299	0.994473421	Bacteria.Actinobacteria.Actinobacteria.Bifidobacteriales.Bifidobacteriaceae.Bifidobacterium	ERCC6L2
337834	ENSG00000182150	rs6479119	0.35663721	0.810638182	0.364332394	0.983160379	-0.179217057	0.059503803	0.084060771	-0.002033857	0.193039528	0.247335239	0.092016048	0.095989776	0.314700346	0.400446502	0.879012751	0.889645728	Bacteria.Firmicutes.Erysipelotrichia.Erysipelotrichales	ERCC6L2
337835	ENSG00000182150	rs6479119	0.413838311	0.151149514	0.317970215	0.105931307	0.290423773	-0.87161998	-0.081339258	0.228085145	0.353128269	0.600047459	0.080824547	0.139114925	0.780124517	0.378641268	0.999330493	0.996754281	Bacteria.Proteobacteria	ERCC6L2
337836	ENSG00000182150	rs6479119	0.414035261	0.367281188	0.152131386	0.180799051	-0.109079452	0.17468041	-0.071591626	0.103576868	0.132686707	0.192399	0.049405941	0.076563462	0.198350838	0.109871315	0.886764336	0.806374479	Bacteria.Proteobacteria.Betaproteobacteria.Burkholderiales.Alcaligenaceae.Parasutterella	ERCC6L2
337837	ENSG00000182150	rs6479119	0.697951072	0.784852564	0.150059938	0.295545863	0.058444648	-0.058109619	-0.06767353	0.067388034	0.14993093	0.211976851	0.046462157	0.063903576	0.362784741	0.217112913	0.999492402	0.999741582	Bacteria.Proteobacteria.Gammaproteobacteria.Enterobacteriales.Enterobacteriaceae.Escherichia_Shigella	ERCC6L2
337838	ENSG00000182150	rs6479119	0.614525888	0.538115516	0.374376568	0.280548466	-0.066410756	0.114206369	0.0617108	-0.097949388	0.131230718	0.184517649	0.068992325	0.090014838	0.259064377	0.165809891	0.92078388	0.894852915	Bacteria.Firmicutes.Clostridia.Clostridiales.Lachnospiraceae.Fusicatenibacter	ERCC6L2
337839	ENSG00000182150	rs6479119	0.559056957	0.624603968	0.137575887	0.223321116	0.094599044	-0.10943492	-0.071297262	0.081098408	0.161082735	0.222574785	0.047423591	0.065961156	0.360904084	0.237141869	0.997282517	0.999171204	Bacteria.Proteobacteria.Gammaproteobacteria.Enterobacteriales.Enterobacteriaceae	ERCC6L2
337840	ENSG00000182150	rs6479119	0.778568292	0.821835738	0.761874643	0.669735281	-0.03903452	0.042555632	-0.018030428	0.037362649	0.138246144	0.188218792	0.059252969	0.087202893	0.25703045	0.22174023	0.934026774	0.992379592	Bacteria.Proteobacteria.Gammaproteobacteria.Pasteurellales.Pasteurellaceae	ERCC6L2
337841	ENSG00000182150	rs6479119	0.231877825	0.61450789	0.092409314	0.946786142	-0.169664104	0.091574072	0.091331438	-0.004670371	0.14058855	0.180945375	0.053472875	0.069705423	0.17208158	0.212245049	0.578533489	0.937080379	Bacteria.Proteobacteria.Betaproteobacteria.Burkholderiales.Alcaligenaceae	ERCC6L2
337842	ENSG00000182150	rs6479119	0.705574988	0.732992421	0.436757973	0.633645669	-0.049383063	0.061156231	0.048957962	-0.039905499	0.130136552	0.178497581	0.062565496	0.083334485	0.267837922	0.16382976	0.998525812	0.997174658	Bacteria.Proteobacteria.Deltaproteobacteria.Desulfovibrionales.Desulfovibrionaceae	ERCC6L2
337843	ENSG00000182150	rs6479119	0.839203	0.722190088	0.567617884	0.996333471	-0.028298552	0.066517805	0.044386242	-0.000461162	0.138903994	0.186283666	0.077261716	0.099969308	0.326773295	0.181123763	0.944382312	0.998755611	Bacteria.Actinobacteria.Actinobacteria.Bifidobacteriales.Bifidobacteriaceae	ERCC6L2
337844	ENSG00000182150	rs6479119	0.443377667	0.658985542	0.459902245	0.798504676	-0.12257816	0.099899653	0.046879572	-0.021978413	0.158942883	0.22532962	0.063058779	0.085742255	0.338008273	0.260647851	0.525685799	0.968472113	Bacteria.Firmicutes.Clostridia.Clostridiales.Lachnospiraceae.Anaerostipes	ERCC6L2
337845	ENSG00000182150	rs6479119	0.578686552	0.722749585	0.704206418	0.949208908	-0.085925417	0.076943639	-0.02940609	0.006948759	0.153957815	0.215935363	0.077115742	0.108664835	0.307820356	0.226745749	0.962073978	0.89157885	Bacteria.Firmicutes.Bacilli.Lactobacillales.Carnobacteriaceae.Granulicatella	ERCC6L2
337846	ENSG00000182150	rs6479119	0.571470162	0.669290445	0.219901016	0.715917733	-0.073827661	0.076253562	-0.096764717	0.03145409	0.1298016	0.177717872	0.078116193	0.086055414	0.234034954	0.184909174	0.999670759	0.996530704	Bacteria.Firmicutes.Clostridia.Clostridiales.Ruminococcaceae.Flavonifractor	ERCC6L2
337847	ENSG00000182150	rs6479119	0.400838635	0.82210408	0.369033445	0.9662758	-0.132588355	0.053650719	0.063507519	-0.004015754	0.156784772	0.237655304	0.070207358	0.094615618	0.288028565	0.323595107	0.896634617	0.949725002	Bacteria.Firmicutes.Clostridia.Clostridiales.Lachnospiraceae.Blautia	ERCC6L2
337848	ENSG00000182150	rs6479119	0.623983283	0.649031352	0.719819928	0.658482745	-0.068616965	0.081398582	-0.025976161	0.043212587	0.139306828	0.17802604	0.072103708	0.097315138	0.279746441	0.169114221	0.998043854	0.98261409	Bacteria.Firmicutes.Clostridia.Clostridiales.Ruminococcaceaencultured	ERCC6L2
337849	ENSG00000182150	rs6479119	0.914614031	0.449646928	0.633889506	0.229625655	0.021591676	-0.226444578	0.045536854	-0.162903879	0.200594399	0.297718721	0.095162893	0.134329214	0.611536326	0.2577789	0.99792254	0.986607256	Bacteria.Firmicutes.Clostridia.Clostridiales.Family_XIII.Family_XIII_AD3011_group	ERCC6L2
337850	ENSG00000182150	rs6479119	0.129475807	0.252331465	0.080339314	0.147736203	0.61791651	-0.381166677	-0.132615922	0.096550892	0.402378822	0.330023307	0.074652429	0.065904193	0.716256421	0.457002457	0.999973618	0.989705988	Bacteria.Bacteroidetes.Bacteroidia.Bacteroidales.Bacteroidaceae.Bacteroides	ERCC6L2
337851	ENSG00000182150	rs6479119	0.848293039	0.805678513	0.368221624	0.643096683	-0.025659117	0.043958766	0.049164471	-0.0343965	0.13359866	0.177963058	0.054258523	0.073884226	0.271307162	0.213178259	0.998277807	0.999325446	Bacteria.Bacteroidetes.Bacteroidia.Bacteroidales.Porphyromonadaceae.Parabacteroides	ERCC6L2
337852	ENSG00000182150	rs6479119	0.849263056	0.973366527	0.102003117	0.707669638	-0.02459851	0.005962011	-0.088558673	0.029439372	0.128910944	0.177890282	0.053391766	0.078163649	0.300342712	0.23228234	0.762210791	0.91873123	Bacteria.Fusobacteria.Fusobacteriia.Fusobacteriales	ERCC6L2
337853	ENSG00000182150	rs6479119	0.377462367	0.699159693	0.469359313	0.405313609	-0.157606487	-0.101548091	-0.04980643	-0.093658505	0.17735283	0.261608214	0.068435719	0.111815044	0.341404513	0.287653411	0.769342358	0.996502544	Bacteria.Firmicutes.Clostridia.Clostridiales.Family_XI	ERCC6L2
337854	ENSG00000182150	rs6479119	0.397950375	0.504195352	0.322530073	0.499187456	-0.125628137	0.139370462	0.092587482	-0.088239781	0.147642011	0.207508806	0.092879308	0.129845785	0.235698877	0.158964012	0.748344189	0.952156213	Bacteria.Actinobacteria	ERCC6L2
337855	ENSG00000182150	rs6479119	0.795549917	0.962350318	0.420886391	0.780568777	0.047527202	0.011768017	0.056003402	-0.027838636	0.182672812	0.24834003	0.069138607	0.099517745	0.512340163	0.33257439	0.996596763	0.999791394	Bacteria.Firmicutes.Clostridia.Clostridiales.Ruminococcaceae.Ruminococcaceae_UCG_005	ERCC6L2
337856	ENSG00000182150	rs6479119	0.97925901	0.81887849	0.421133566	0.824060781	-0.003756063	0.042931175	0.046714373	-0.017639417	0.143920636	0.186724884	0.057701754	0.079020949	0.413503134	0.221966854	0.894791964	0.990319722	Bacteria.Firmicutes.Negativicutes.Selenomonadales.Acidaminococcaceae	ERCC6L2
337857	ENSG00000182150	rs6479119	0.495905068	0.63214328	0.399541428	0.751362885	-0.094493603	0.092649494	0.043848101	-0.02433072	0.137987223	0.19262505	0.051706732	0.076466645	0.269148158	0.209957421	0.696597725	0.867121837	Bacteria.Firmicutes.Clostridia.Clostridiales.Lachnospiraceae.Roseburia	ERCC6L2
337858	ENSG00000182150	rs6479119	0.434798885	0.472375625	0.138478577	0.142189535	-0.1054135	0.128120612	0.093141639	-0.127318667	0.134135976	0.177247951	0.062098001	0.085695376	0.198822437	0.137851473	0.999694213	0.857951124	Bacteria.Firmicutes.Clostridia.Clostridiales.Lachnospiraceaencultured	ERCC6L2
337859	ENSG00000182150	rs6479119	0.136613178	0.500344765	0.070542634	0.831931576	-0.235759016	0.128253205	0.110420831	-0.015741169	0.156425395	0.189237819	0.060056895	0.07387451	0.142411771	0.186459308	0.496158524	0.994680072	Bacteria.Proteobacteria.Betaproteobacteria.Burkholderiales	ERCC6L2
337860	ENSG00000182150	rs6479119	0.716792547	0.741328935	0.857691151	0.927343864	-0.096436328	0.09366496	0.012589924	-0.007456926	0.264693421	0.282543956	0.069933386	0.081459504	0.819949315	0.494983723	0.998803525	0.997226571	Bacteria.Firmicutes.Clostridia.Clostridiales.Lachnospiraceae.Eubacterium_rectale_group	ERCC6L2
337861	ENSG00000182150	rs6479119	0.746678049	0.647920132	0.962726547	0.847757773	-0.050041581	0.095253917	0.002823424	0.01455657	0.154259616	0.207622836	0.060184472	0.075521484	0.386060831	0.24146967	0.964743031	0.99789802	Bacteria.Verrucomicrobia	ERCC6L2
337862	ENSG00000182150	rs6479119	0.831735174	0.656498587	0.104037362	0.032502741	-0.02700208	-0.085202502	0.101654918	-0.183044459	0.126572619	0.190691349	0.061658116	0.083774699	0.292715334	0.170101267	0.99935717	0.949725174	Bacteria.Firmicutes.Erysipelotrichia.Erysipelotrichales.Erysipelotrichaceae.Erysipelotrichaceae_UCG_003	ERCC6L2
337863	ENSG00000182150	rs6479119	0.553296403	0.667654219	0.393627888	0.696628088	-0.079084031	0.081627072	0.072665966	-0.046413065	0.132708538	0.18924419	0.084617152	0.118518906	0.218404208	0.169562727	0.723778312	0.917161392	Bacteria.Actinobacteria.Actinobacteria	ERCC6L2
337864	ENSG00000182150	rs6479119	0.876382277	0.959066559	0.506985198	0.385669315	-0.021246923	0.009716597	0.039002152	-0.0726134	0.136049108	0.188586512	0.058453568	0.083140334	0.314157084	0.231382009	0.915122677	0.927737582	Bacteria.Firmicutes.Clostridia.Clostridiales.Ruminococcaceae.Ruminococcaceae_UCG_002	ERCC6L2
337865	ENSG00000182150	rs6479119	0.692862039	0.724372502	0.4599558	0.647297927	-0.051606887	0.063194817	0.047383945	-0.038572782	0.13007879	0.178440643	0.063744863	0.083916891	0.264249806	0.172310523	0.997604342	0.996621608	Bacteria.Proteobacteria.Deltaproteobacteria	ERCC6L2
337866	ENSG00000182150	rs6479119	0.612392987	0.902284453	0.124772496	0.741108199	0.079279767	0.029665366	0.09854445	-0.034243652	0.155719592	0.240680263	0.063367591	0.103205872	0.404804684	0.31516761	0.425589729	0.978565828	Bacteria.Firmicutes.Clostridia.Clostridiales.Christensenellaceae.Christensenellaceae_R_7_group	ERCC6L2
337867	ENSG00000182150	rs6479119	0.87226962	0.736523594	0.323598863	0.657647738	-0.021635227	0.059862491	-0.063577978	0.042924227	0.13403733	0.177157685	0.06392047	0.096413603	0.292801443	0.183837309	0.997117901	0.950206352	Bacteria.Firmicutes.Clostridia.Clostridiales.Lachnospiraceae.Eubacterium_hallii_group	ERCC6L2
337868	ENSG00000182150	rs6479119	0.611335511	0.904156437	0.123374156	0.738217849	0.079448229	0.029044571	0.09882582	-0.034591541	0.155586649	0.240269658	0.063308341	0.1030592	0.402606717	0.309913973	0.422903658	0.982958806	Bacteria.Firmicutes.Clostridia.Clostridiales.Christensenellaceae	ERCC6L2
337869	ENSG00000182150	rs6479119	0.522351594	0.412524816	0.236975526	0.133997115	0.125498286	-0.206059461	-0.091276532	0.146974245	0.195112923	0.249841975	0.076472093	0.096854833	0.392562916	0.234776725	0.99759175	0.986746924	Bacteria.Firmicutes.Clostridia.Clostridiales.Lachnospiraceae.Lachnospiraceae_UCG_008	ERCC6L2
337870	ENSG00000182150	rs6479119	0.832219425	0.564823325	0.829381337	0.22085573	-0.043513276	-0.141203994	0.018690388	-0.134453164	0.204566909	0.244022031	0.086383851	0.108768736	0.580495766	0.328350851	0.998891856	0.999590371	Bacteria.Firmicutes.Bacilli.Bacillales.Staphylococcaceae.Staphylococcus	ERCC6L2
337871	ENSG00000182158	rs274000	0.062225052	0.084328515	0.447967223	0.545341496	0.456133312	-0.363076947	0.106153526	-0.075896909	0.240405181	0.207125374	0.139047559	0.124841473	0.102169196	0.047259429	0.999739884	0.896909669	Bacteria.Actinobacteria.Coriobacteriia.Coriobacteriales.Coriobacteriaceae	CREB3L2
337872	ENSG00000182158	rs274000	0.032802104	0.123800041	0.216302272	0.671997357	0.500523192	-0.293537179	-0.118424872	0.0307658	0.229485036	0.188258847	0.094848709	0.072333096	0.071252347	0.07187081	0.668635253	0.988047315	Bacteria.Proteobacteria.Betaproteobacteria	CREB3L2
337873	ENSG00000182158	rs274000	0.837255145	0.742678269	0.184790582	0.1900201	0.061422878	-0.074359523	-0.148274856	0.108388152	0.297835448	0.22552915	0.110622119	0.081841656	0.474654849	0.269784463	0.99714486	0.996602117	Bacteria.Firmicutes.Clostridia.Clostridiales.Clostridiaceae_1.Clostridium_sensu_stricto_1	CREB3L2
337874	ENSG00000182158	rs274000	0.272168297	0.353937838	0.023414801	0.039756581	-0.435894993	0.292008222	-0.34527226	0.250694571	0.393592025	0.312758496	0.148738513	0.119467027	0.349345957	0.221646626	0.981084248	0.998600531	Bacteria.Firmicutes.Clostridia.Clostridiales.Ruminococcaceae.Ruminiclostridium_6	CREB3L2
337875	ENSG00000182158	rs274000	0.056835167	0.047370529	0.347973232	0.291468992	0.508129665	-0.462214673	0.092403742	-0.102624778	0.262047179	0.228672056	0.097743904	0.096492898	0.119073816	0.049630674	0.735926481	0.996502544	Bacteria.Firmicutes.Clostridia.Clostridiales.Family_XI	CREB3L2
337876	ENSG00000182158	rs274000	0.262861253	0.377213326	0.869369032	0.526013415	0.327599017	-0.197180944	-0.015232967	0.045437723	0.290053179	0.221769026	0.092258938	0.071270525	0.274404738	0.197000547	0.876624122	0.941898293	Bacteria.Bacteroidetes.Bacteroidia.Bacteroidales.Prevotellaceae.Prevotella_9	CREB3L2
337877	ENSG00000182158	rs274000	0.064844381	0.072474304	0.140376867	0.2646334	0.375191731	-0.288695143	-0.146253137	0.086165878	0.199764343	0.158119833	0.097984687	0.076576881	0.053193063	0.027188433	0.922729228	0.848377089	Bacteria.Bacteroidetes.Bacteroidia.Bacteroidales.Rikenellaceae.Alistipes	CREB3L2
337878	ENSG00000182158	rs274000	0.060665009	0.055390755	0.449230124	0.534902595	0.445619871	-0.347019013	-0.098781089	0.075858354	0.233418442	0.177882827	0.129752872	0.121595069	0.056509182	0.024219773	0.745942121	0.9138367	Bacteria.Actinobacteria.Actinobacteria	CREB3L2
337879	ENSG00000182158	rs274000	0.133422817	0.14547257	0.6973371	0.888489036	0.445949626	-0.309704618	0.040829312	-0.010181416	0.293435679	0.210198781	0.104517699	0.072327944	0.22051744	0.120253779	0.994527911	0.958178878	Bacteria.Proteobacteria.Gammaproteobacteria.Enterobacteriales.Enterobacteriaceae.Citrobacter	CREB3L2
337880	ENSG00000182158	rs274000	0.076458113	0.101319264	0.495171731	0.662929697	0.475047444	-0.338613682	0.069107482	-0.032526986	0.263875594	0.203733008	0.100744206	0.074283992	0.141647934	0.078532844	0.847893021	0.995071635	Bacteria.Firmicutes.Erysipelotrichia.Erysipelotrichales.Erysipelotrichaceae.Clostridium_innocuum_group	CREB3L2
337881	ENSG00000182158	rs274000	0.873393576	0.74012215	0.143674184	0.195751187	0.046322749	-0.077439631	0.207254929	-0.134876223	0.289554831	0.232473544	0.140026501	0.103179713	0.46730642	0.371939744	0.76634727	0.769192295	Bacteria.Firmicutes.Erysipelotrichia.Erysipelotrichales.Erysipelotrichaceae	CREB3L2
337882	ENSG00000182158	rs274000	0.065884293	0.058900252	0.441393289	0.420109419	0.382350679	-0.316532408	0.085755618	-0.068674406	0.204384962	0.164628359	0.110711644	0.084639143	0.055313989	0.025675515	0.987817466	0.997201293	Bacteria.Firmicutes.Clostridia.Clostridiales.Lachnospiraceae.Coprococcus_1	CREB3L2
337883	ENSG00000182158	rs274000	0.13491185	0.094789293	0.267671237	0.255375803	0.315976452	-0.291011164	-0.111447142	0.093394008	0.208723929	0.171649669	0.099682103	0.081388197	0.091038934	0.031774666	0.998525812	0.997174658	Bacteria.Proteobacteria.Deltaproteobacteria.Desulfovibrionales.Desulfovibrionaceae	CREB3L2
337884	ENSG00000182158	rs274000	0.041659597	0.049885044	0.203657537	0.331088716	0.748663036	-0.504708322	0.168827509	-0.094210668	0.360274441	0.252585133	0.131473091	0.096207264	0.115359312	0.062825268	0.997329664	0.92426646	Bacteria.Firmicutes.Negativicutes.Selenomonadales.Veillonellaceae.Megasphaera	CREB3L2
337885	ENSG00000182158	rs274000	0.10264865	0.085252985	0.305162706	0.266501012	0.334789855	-0.280249235	0.080612806	-0.075130933	0.20223174	0.160360832	0.07799375	0.067033886	0.078726366	0.031650559	0.71221129	0.795203404	Bacteria.Firmicutes.Negativicutes.Selenomonadales.Veillonellaceae.Dialister	CREB3L2
337886	ENSG00000182158	rs274000	0.122928405	0.105948505	0.580162978	0.505385802	0.484825848	-0.424478681	0.066621838	-0.069649724	0.310206026	0.258913346	0.119837142	0.103992709	0.243928138	0.114547153	0.997947728	0.9977362	Bacteria.Actinobacteria.Actinobacteria.Micrococcales	CREB3L2
337887	ENSG00000182158	rs274000	0.166303859	0.126830954	0.097578797	0.339968543	0.283670446	-0.247512997	0.154423707	-0.072994115	0.202638962	0.160043685	0.091868741	0.075933455	0.099574897	0.046746603	0.606567279	0.94720491	Bacteria.Firmicutes.Clostridia.Clostridiales.Lachnospiraceae.Dorea	CREB3L2
337888	ENSG00000182158	rs274000	0.885078607	0.618911119	0.303198953	0.551844529	0.052038215	-0.147947015	0.083881784	-0.039105497	0.358629642	0.296018727	0.080824933	0.065381712	0.673942	0.435925635	0.914353853	0.912802156	Bacteria.Firmicutes.Clostridia.Clostridiales.Ruminococcaceae.Faecalibacterium	CREB3L2
337889	ENSG00000182158	rs274000	0.121274453	0.14078566	0.925194953	0.959046835	0.365260586	-0.282136034	-0.006878422	-0.003031318	0.232652434	0.1892197	0.072975178	0.058805581	0.127238482	0.05768577	0.999492402	0.999741582	Bacteria.Proteobacteria.Gammaproteobacteria.Enterobacteriales.Enterobacteriaceae.Escherichia_Shigella	CREB3L2
337890	ENSG00000182158	rs274000	0.067559331	0.247125137	0.309068869	0.769278406	0.574282752	-0.318821735	0.148203894	-0.035436787	0.308925375	0.272994148	0.144560889	0.120309339	0.160630878	0.147023716	0.799775158	0.991218786	Bacteria.Firmicutes.Clostridia.Clostridiales.Lachnospiraceae.Lachnospiraceae_ND3007_group	CREB3L2
337891	ENSG00000182158	rs274000	0.686808952	0.996934435	0.025291683	0.097159356	-0.116803086	0.000987184	-0.266129293	0.156195088	0.288404251	0.255950788	0.116226837	0.092803707	0.57257675	0.433824116	0.938697558	0.892135646	Bacteria.Firmicutes.Clostridia.Clostridiales.Ruminococcaceae.Eubacterium_coprostanoligenes_group	CREB3L2
337892	ENSG00000182158	rs274000	0.776528607	0.628872884	0.723041928	0.883552733	0.164615818	-0.228481588	0.037826806	-0.012522271	0.57754183	0.470499141	0.106274497	0.085160251	0.963157997	0.659256617	0.997187614	0.944142772	Bacteria.Bacteroidetes.Bacteroidia.Bacteroidales	CREB3L2
337893	ENSG00000182158	rs274000	0.424715276	0.485086906	0.27462702	0.256080635	0.197516158	-0.143309753	0.135523877	-0.120563308	0.245873526	0.204098739	0.123006193	0.105222342	0.328016596	0.178262253	0.976314705	0.978704417	Bacteria.Firmicutes.Bacilli.Lactobacillales.Streptococcaceae.Streptococcus	CREB3L2
337894	ENSG00000182158	rs274000	0.746241908	0.796854444	0.185817191	0.179372862	0.091738481	-0.059533938	0.162002149	-0.142277546	0.282291943	0.230324615	0.121149987	0.10482216	0.51276655	0.328749465	0.933709887	0.933837527	Bacteria.Firmicutes.Bacilli	CREB3L2
337895	ENSG00000182158	rs274000	0.080596933	0.14001869	0.375804976	0.507404526	0.581448915	-0.434884056	0.110404722	-0.068915367	0.327595764	0.291090195	0.123803866	0.103387681	0.172623191	0.13480486	0.999878354	0.976750668	Bacteria.Bacteroidetes.Bacteroidia.Bacteroidales.Porphyromonadaceae.Barnesiella	CREB3L2
337896	ENSG00000182158	rs274000	0.157975483	0.065513414	0.836604626	0.396515854	0.401099605	-0.447370173	0.033444176	-0.120295936	0.280810976	0.238804053	0.161513558	0.14094408	0.219816858	0.057741856	0.998820086	0.961415255	Bacteria.Firmicutes.Clostridia.Clostridiales.Family_XIII	CREB3L2
337897	ENSG00000182158	rs274000	0.12720781	0.158552089	0.107029407	0.265122708	0.309738503	-0.243974256	0.179284611	-0.095994392	0.200481443	0.17104762	0.109700836	0.085399879	0.092124407	0.044352669	0.286705533	0.904712577	Bacteria.Firmicutes.Clostridia.Clostridiales.Lachnospiraceae.Lachnospira	CREB3L2
337898	ENSG00000182158	rs274000	0.051057261	0.024368276	0.232132894	0.089818526	0.413918897	-0.383800656	0.096172745	-0.116723177	0.208237024	0.166506723	0.079735534	0.067782013	0.072184922	0.01581818	0.859659891	0.979585985	Bacteria.Firmicutes.Erysipelotrichia.Erysipelotrichales.Erysipelotrichaceae.Erysipelatoclostridium	CREB3L2
337899	ENSG00000182158	rs274000	0.4354081	0.497857356	0.279062088	0.253340103	0.194794031	-0.139836285	0.132350497	-0.12001176	0.24820101	0.205132048	0.121250454	0.104132438	0.35073122	0.183585741	0.983897655	0.976249604	Bacteria.Firmicutes.Bacilli.Lactobacillales.Streptococcaceae	CREB3L2
337900	ENSG00000182158	rs274000	0.08110169	0.085853548	0.458244526	0.310817528	0.360401638	-0.280510421	0.065516761	-0.065096726	0.203400959	0.160825786	0.087802025	0.06372833	0.066515375	0.032682563	0.880636957	0.860977524	Bacteria.Fusobacteria.Fusobacteriia.Fusobacteriales.Fusobacteriaceae.Fusobacterium	CREB3L2
337901	ENSG00000182158	rs274000	0.327255432	0.487284531	0.189170427	0.265738315	-1.105514488	0.489877229	0.240505857	-0.127779865	1.119965637	0.701211606	0.181248167	0.113825243	0.999435429	0.981350652	0.999968393	0.999515331	Bacteria.Firmicutes	CREB3L2
337902	ENSG00000182158	rs274000	0.094308057	0.089584363	0.951738779	0.853060549	0.352157671	-0.283665714	0.007149137	-0.019254429	0.20740673	0.164603902	0.117666768	0.103544481	0.071063001	0.030246624	0.999276643	0.988728768	Bacteria.Firmicutes.Clostridia.Clostridiales.Ruminococcaceae.Ruminiclostridium_5	CREB3L2
337903	ENSG00000182158	rs274000	0.669664333	0.449138184	0.264682202	0.628052638	0.128590386	-0.188706755	-0.121414532	0.043653172	0.300056084	0.24782332	0.107914007	0.089677666	0.349484961	0.184785968	0.973414458	0.998439902	Bacteria.Verrucomicrobia.Verrucomicrobiae.Verrucomicrobiales.Verrucomicrobiaceae.Akkermansia	CREB3L2
337904	ENSG00000182158	rs274000	0.07514719	0.088963216	0.610088345	0.69621815	0.408509286	-0.319946593	0.074245255	-0.046690848	0.225877205	0.185288677	0.144889114	0.119058742	0.102194231	0.042199039	0.999672451	0.998587032	Bacteria.Firmicutes.Clostridia.Clostridiales.Ruminococcaceae.Butyricicoccus	CREB3L2
337905	ENSG00000182158	rs274000	0.439290273	0.413527683	0.369494877	0.357023053	0.204534549	-0.168978568	-0.086925194	0.067925862	0.262839282	0.205324872	0.096188771	0.073223895	0.320357116	0.157753083	0.968603562	0.99999132	Bacteria.Firmicutes.Clostridia.Clostridiales.Clostridiaceae_1	CREB3L2
337906	ENSG00000182158	rs274000	0.186901136	0.140458566	0.18775986	0.755441127	0.286261171	-0.265170525	0.109132318	-0.023745596	0.214609316	0.177692542	0.081977837	0.07591531	0.1096883	0.054590572	0.914489909	0.993727148	Bacteria.Proteobacteria.Gammaproteobacteria.Pasteurellales.Pasteurellaceae.Haemophilus	CREB3L2
337907	ENSG00000182158	rs274000	0.331786336	0.422751719	0.161316666	0.212014917	0.220413014	-0.158760915	0.168429597	-0.124361796	0.225411554	0.196790333	0.118880326	0.098664983	0.209187884	0.114828768	0.977260763	0.913807895	Bacteria.Firmicutes.Negativicutes.Selenomonadales.Veillonellaceae.Veillonella	CREB3L2
337908	ENSG00000182158	rs274000	0.481698164	0.28884506	0.258444492	0.516490833	0.179000716	-0.209901221	0.126228883	-0.056109308	0.25295429	0.196279563	0.110721171	0.086014136	0.316778972	0.15389272	0.890411299	0.927392985	Bacteria.Firmicutes.Clostridia.Clostridiales.Lachnospiraceae.Blautia	CREB3L2
337909	ENSG00000182158	rs274000	0.06473982	0.072517712	0.140542709	0.266200196	0.375320084	-0.288644508	-0.146162792	0.085772495	0.199752597	0.158116731	0.097965782	0.07647999	0.052778734	0.026747892	0.924433301	0.866966703	Bacteria.Bacteroidetes.Bacteroidia.Bacteroidales.Rikenellaceae	CREB3L2
337910	ENSG00000182158	rs274000	0.488630698	0.634804345	0.972650927	0.739185299	0.33984543	-0.17716002	0.006191181	-0.045177861	0.487968759	0.371231424	0.179892712	0.13511791	0.606488385	0.473432508	0.948824886	0.93080513	Bacteria.Firmicutes.Negativicutes.Selenomonadales	CREB3L2
337911	ENSG00000182158	rs274000	0.208135205	0.135102164	0.949355122	0.699529908	0.352552721	-0.344287887	0.00604686	0.032055031	0.277306051	0.227538414	0.094834299	0.082687267	0.1984606	0.068723261	0.763024635	0.959238964	Bacteria.Firmicutes.Clostridia.Clostridiales.Lachnospiraceae.Lachnoclostridium	CREB3L2
337912	ENSG00000182158	rs274000	0.532284669	0.245523276	0.519160915	0.931481119	0.200956838	-0.299548137	-0.086194001	-0.009220068	0.320057924	0.255613596	0.132981415	0.106818464	0.384282462	0.153380663	0.847536449	0.99780419	Bacteria.Firmicutes.Clostridia.Clostridiales.Ruminococcaceae.Ruminococcus_2	CREB3L2
337913	ENSG00000182158	rs274000	0.032708961	0.035446103	0.204739952	0.258463921	0.506088	-0.40141081	0.141947511	-0.109922684	0.231908112	0.186876384	0.110808592	0.096422226	0.055304946	0.024087257	0.945687051	0.843195115	Bacteria.Firmicutes.Bacilli.Lactobacillales.Carnobacteriaceae.Granulicatella	CREB3L2
337914	ENSG00000182158	rs274000	0.21432835	0.122080976	0.213377668	0.110216665	0.277403396	-0.26021321	-0.104883273	0.100842796	0.221212462	0.16610828	0.083462582	0.062274055	0.121309605	0.042544476	0.658727227	0.985377765	Bacteria.Proteobacteria.Betaproteobacteria.Burkholderiales.Alcaligenaceae.Sutterella	CREB3L2
337915	ENSG00000182158	rs274000	0.033341833	0.0340742	0.209987662	0.246719228	0.504020511	-0.404596033	0.140390651	-0.113176558	0.231825679	0.186890691	0.11088223	0.09682444	0.057736853	0.022623003	0.991744893	0.857301567	Bacteria.Firmicutes.Bacilli.Lactobacillales.Carnobacteriaceae	CREB3L2
337916	ENSG00000182158	rs274000	0.435380133	0.734054495	0.006744446	0.03769412	-0.221574399	0.080751543	-0.326291189	0.20633527	0.282306514	0.236670131	0.116583735	0.097257381	0.477929449	0.400463186	0.948905015	0.941715898	Bacteria.Firmicutes.Clostridia.Clostridiales.Ruminococcaceae.Ruminococcaceae_NK4A214_group	CREB3L2
337917	ENSG00000182158	rs274000	0.139176294	0.116634131	0.712576659	0.782937537	0.434875462	-0.337492073	-0.057538344	0.03756702	0.290455115	0.212227719	0.15550411	0.135799556	0.12838921	0.05315625	0.862559178	0.964824305	Bacteria.Actinobacteria	CREB3L2
337918	ENSG00000182158	rs274000	0.074093744	0.060326205	0.52766476	0.458755541	0.438869051	-0.368546417	-0.054461717	0.055008292	0.241763334	0.192785772	0.085768011	0.073803378	0.118305667	0.046345078	0.924496571	0.997216401	Bacteria.Firmicutes.Clostridia.Clostridiales.Ruminococcaceae.Subdoligranulum	CREB3L2
337919	ENSG00000182158	rs274000	0.10448963	0.133644373	0.988985845	0.849230166	0.358511814	-0.268846251	0.001518167	0.016546926	0.217742896	0.177004025	0.109552938	0.086696668	0.10267516	0.039876454	0.720291135	0.995873021	Bacteria.Firmicutes.Clostridia.Clostridiales.Peptostreptococcaceae.Intestinibacter	CREB3L2
337920	ENSG00000182158	rs274000	0.483757466	0.866258557	0.045375842	0.145285636	-0.252028386	0.048419737	-0.294552962	0.165150207	0.357838875	0.286371247	0.144359699	0.112035743	0.599687858	0.554440854	0.647283466	0.91130874	Bacteria.Firmicutes.Clostridia.Clostridiales.Ruminococcaceae.Anaerotruncus	CREB3L2
337921	ENSG00000182158	rs274000	0.081661842	0.036467017	0.459315632	0.248888196	0.477643045	-0.432360825	0.072210683	-0.084351462	0.270076867	0.20243435	0.097004842	0.072499293	0.148146105	0.038402199	0.999858829	0.929555963	Bacteria.Proteobacteria.Betaproteobacteria.Neisseriales.Neisseriaceae.Eikenella	CREB3L2
337922	ENSG00000182158	rs274000	0.888470341	0.851842948	0.219409351	0.20997695	-0.053868565	0.0601839	-0.184533909	0.148278227	0.382613277	0.320959429	0.148809858	0.117109147	0.608417051	0.402487536	0.958034317	0.997513341	Bacteria.Firmicutes.Clostridia.Clostridiales.Lachnospiraceae.Eubacterium_xylanophilum_group	CREB3L2
337923	ENSG00000182158	rs274000	0.11493554	0.148723576	0.804687374	0.891955052	0.386032248	-0.301089416	-0.01869063	0.008256991	0.241600751	0.206028163	0.075275283	0.060551134	0.143618506	0.079300301	0.997282517	0.999171204	Bacteria.Proteobacteria.Gammaproteobacteria.Enterobacteriales.Enterobacteriaceae	CREB3L2
337924	ENSG00000182158	rs274000	0.090251395	0.084220307	0.121443526	0.20128967	0.342615171	-0.27831712	-0.147652925	0.091098354	0.199233265	0.158715601	0.094090925	0.070566277	0.074200894	0.026787835	0.612409531	0.903004347	Bacteria.Firmicutes.Clostridia.Clostridiales.Lachnospiraceae.Lachnospiraceae_NK4A136_group	CREB3L2
337925	ENSG00000182158	rs274000	0.285872271	0.230911111	0.906859323	0.901067733	0.392226432	-0.31391999	0.015611507	-0.011748318	0.364497795	0.259578757	0.132911401	0.094137809	0.336506605	0.1840248	0.998896274	0.997840822	Bacteria.Proteobacteria.Deltaproteobacteria.Desulfovibrionales.Desulfovibrionaceae.Desulfovibrio	CREB3L2
337926	ENSG00000182158	rs274000	0.080031385	0.059866746	0.673918892	0.51102078	0.394504386	-0.337867767	0.030809121	-0.037736077	0.221843586	0.176412421	0.072888779	0.057099181	0.076831591	0.029529472	0.955858825	0.966245262	Bacteria.Firmicutes.Clostridia.Clostridiales.Lachnospiraceae.Tyzzerella	CREB3L2
337927	ENSG00000182158	rs274000	0.444813446	0.948588663	0.005949482	0.081120661	-0.211593717	0.013426145	0.29420491	-0.138137252	0.27523622	0.207421784	0.103446985	0.077965918	0.338486049	0.336103845	0.163906906	0.81760352	Bacteria.Firmicutes.Clostridia.Clostridiales.Lachnospiraceae.Anaerostipes	CREB3L2
337928	ENSG00000182158	rs274000	0.082375081	0.088947696	0.900525417	0.924405627	0.368264232	-0.284505791	0.015220317	0.009491926	0.20872772	0.16475588	0.121290085	0.099647913	0.081577027	0.031770748	0.739744369	0.889798782	Bacteria.Firmicutes.Clostridia.Clostridiales.Peptostreptococcaceae	CREB3L2
337929	ENSG00000182158	rs274000	0.556915566	0.59293139	0.217708212	0.240392899	0.152495986	-0.115933996	0.14567605	-0.121559808	0.258257128	0.215792677	0.117036295	0.10259555	0.410940806	0.226260151	0.967792983	0.964873007	Bacteria.Firmicutes.Bacilli.Lactobacillales	CREB3L2
337930	ENSG00000182158	rs274000	0.145224138	0.108236308	0.227693327	0.25536152	0.307036752	-0.279735493	-0.121531401	0.0932907	0.208257361	0.171764832	0.099793906	0.081295702	0.095494663	0.037642165	0.997604342	0.996621608	Bacteria.Proteobacteria.Deltaproteobacteria	CREB3L2
337931	ENSG00000182158	rs274000	0.637689254	0.784384593	0.446594775	0.246587161	0.156625021	-0.068431481	-0.109783324	0.124660851	0.331024133	0.249073955	0.143366394	0.106619328	0.477217454	0.399266658	0.843500443	0.799182339	Bacteria.Firmicutes.Clostridia.Clostridiales.Ruminococcaceae.Ruminiclostridium_9	CREB3L2
337932	ENSG00000182158	rs274000	0.110333829	0.086562873	0.278965035	0.792681465	0.338132696	-0.313219673	-0.092634204	0.01896534	0.208879204	0.179994316	0.084847822	0.071861943	0.085336224	0.035726277	0.886764336	0.903808879	Bacteria.Proteobacteria.Betaproteobacteria.Burkholderiales.Alcaligenaceae.Parasutterella	CREB3L2
337933	ENSG00000182158	rs274000	0.585813961	0.875300637	0.01314904	0.077140781	-0.156625038	0.042247783	-0.300018762	0.184395238	0.285999367	0.268156562	0.117668244	0.102669506	0.481931353	0.324564056	0.999985325	0.999758873	Bacteria.Firmicutes.Clostridia.Clostridiales.Ruminococcaceae.Ruminococcaceae_UCG_014	CREB3L2
337934	ENSG00000182158	rs274000	0.114278621	0.114882938	0.987900926	0.723555223	0.356119596	-0.275667265	-0.001687791	0.02901612	0.222468465	0.17250264	0.110871344	0.081678865	0.083154698	0.042873552	0.99935717	0.960853802	Bacteria.Firmicutes.Erysipelotrichia.Erysipelotrichales.Erysipelotrichaceae.Erysipelotrichaceae_UCG_003	CREB3L2
337935	ENSG00000182158	rs274000	0.190248217	0.133530309	0.181576132	0.7864256	0.283792091	-0.270055334	0.110360305	-0.020379709	0.214397364	0.17774696	0.08172516	0.074904341	0.105814731	0.052481281	0.893190239	0.992379592	Bacteria.Proteobacteria.Gammaproteobacteria.Pasteurellales.Pasteurellaceae	CREB3L2
337936	ENSG00000182158	rs274000	0.937134495	0.947534139	0.235719933	0.276758163	0.027087569	-0.019489741	-0.164894068	0.125704243	0.342110842	0.295038313	0.137775718	0.114605781	0.463604846	0.354212695	0.659535323	0.906535262	Bacteria.Bacteroidetes.Bacteroidia.Bacteroidales.Porphyromonadaceae.Odoribacter	CREB3L2
337937	ENSG00000182158	rs274000	0.532398098	0.925044926	0.22619479	0.464501315	-0.41642248	0.044989441	0.165039593	-0.070874912	0.663407659	0.47634778	0.135078741	0.096324023	0.910069696	0.787331156	0.999135888	0.996172726	Bacteria.Firmicutes.Clostridia.Clostridiales.Ruminococcaceae	CREB3L2
337938	ENSG00000182158	rs274000	0.128236562	0.126144784	0.595089738	0.705455674	0.325106919	-0.26668867	-0.04961894	0.034250465	0.211008085	0.172125513	0.092900792	0.09022003	0.089020836	0.037589004	0.990263512	0.935449612	Bacteria.Proteobacteria.Gammaproteobacteria.Pseudomonadales	CREB3L2
337939	ENSG00000182158	rs274000	0.64607107	0.828771915	0.313831126	0.42221602	-0.3227862	0.112265954	0.133202246	-0.078836393	0.699620466	0.516998162	0.131223345	0.097607446	0.954184916	0.788271994	0.999826541	0.999832315	Bacteria.Firmicutes.Clostridia.Clostridiales.Lachnospiraceae	CREB3L2
337940	ENSG00000182158	rs274000	0.539603975	0.942413304	0.56465971	0.229584651	0.210503088	-0.019643945	0.051566121	-0.086357982	0.341352489	0.270888128	0.089076574	0.071203752	0.768703564	0.554248381	0.998803525	0.997226571	Bacteria.Firmicutes.Clostridia.Clostridiales.Lachnospiraceae.Eubacterium_rectale_group	CREB3L2
337941	ENSG00000182158	rs274000	0.5943167	0.831205093	0.086431084	0.227451024	-0.20940082	0.07435624	-0.273831916	0.165063017	0.391234548	0.347434286	0.157292421	0.135467894	0.547246462	0.414022125	0.939915276	0.845162576	Bacteria.Firmicutes.Clostridia.Clostridiales.Ruminococcaceae.Ruminococcaceae_UCG_013	CREB3L2
337942	ENSG00000182158	rs274000	0.118823791	0.135355995	0.353033282	0.356469692	0.323048418	-0.254217493	-0.100336022	0.075716936	0.204383371	0.168122398	0.107262857	0.081528164	0.100390124	0.049268214	0.998043854	0.980697127	Bacteria.Firmicutes.Clostridia.Clostridiales.Ruminococcaceaencultured	CREB3L2
337943	ENSG00000182158	rs274000	0.104819749	0.123499234	0.404997926	0.44403651	0.334826737	-0.263738715	-0.084882972	0.06381254	0.203555214	0.169009781	0.101269844	0.082863769	0.090541313	0.041351746	0.861233901	0.98064907	Bacteria.Actinobacteria.Actinobacteria.Bifidobacteriales.Bifidobacteriaceae.Bifidobacterium	CREB3L2
337944	ENSG00000182158	rs274000	0.119013315	0.217627263	0.307276959	0.464045267	0.902693726	-0.617071237	-0.142385883	0.084704849	0.57140722	0.495667446	0.138368266	0.115001939	0.630632875	0.421956125	0.999330493	0.996754281	Bacteria.Proteobacteria	CREB3L2
337945	ENSG00000182158	rs274000	0.266357413	0.154961298	0.125259361	0.11343406	0.243920369	-0.243903698	-0.143655248	0.123151233	0.217566495	0.169500489	0.092496886	0.076749728	0.151869947	0.053223049	0.995339941	0.95316496	Bacteria.Proteobacteria.Deltaproteobacteria.Desulfovibrionales.Desulfovibrionaceae.Bilophila	CREB3L2
337946	ENSG00000182158	rs274000	0.191313917	0.181134296	0.579516426	0.739578937	0.300004439	-0.256982029	-0.052713878	0.02933172	0.227197793	0.190107809	0.094657948	0.087863008	0.169410902	0.080657118	0.931080461	0.907101516	Bacteria.Proteobacteria.Gammaproteobacteria.Pseudomonadales.Pseudomonadaceae.Pseudomonas	CREB3L2
337947	ENSG00000182158	rs274000	0.724659773	0.586779335	0.186403309	0.361129002	0.100727844	-0.134239455	-0.153743708	0.086530507	0.284730778	0.24575722	0.115129362	0.094085353	0.490247305	0.239091942	0.996596763	0.999791394	Bacteria.Firmicutes.Clostridia.Clostridiales.Ruminococcaceae.Ruminococcaceae_UCG_005	CREB3L2
337948	ENSG00000182158	rs274000	0.229032299	0.137810803	0.147255484	0.388863676	0.254510779	-0.248362952	0.126672555	-0.057839874	0.209597289	0.165299705	0.086360503	0.066674794	0.165914723	0.064014889	0.592873015	0.823311671	Bacteria.Firmicutes.Clostridia.Clostridiales.Lachnospiraceae.Roseburia	CREB3L2
337949	ENSG00000182158	rs274000	0.048017712	0.0830218	0.257111231	0.53490038	0.415338326	-0.294382997	-0.093325263	0.039679981	0.206097911	0.167212597	0.081628627	0.063603593	0.062479227	0.046359713	0.652059415	0.935568656	Bacteria.Proteobacteria.Betaproteobacteria.Burkholderiales.Alcaligenaceae	CREB3L2
337950	ENSG00000182158	rs274000	0.097736749	0.087449244	0.97314588	0.951436119	0.362113528	-0.287257802	-0.003343185	-0.004289	0.215529903	0.165549836	0.098931661	0.070151627	0.079920084	0.037404206	0.999694213	0.918953146	Bacteria.Firmicutes.Clostridia.Clostridiales.Lachnospiraceaencultured	CREB3L2
337951	ENSG00000182158	rs274000	0.012645975	0.036121689	0.06298431	0.196213551	0.615646499	-0.423010892	0.166120965	-0.091638224	0.24004922	0.197678004	0.087814624	0.070176299	0.041481486	0.040405445	0.411078872	0.813330366	Bacteria.Firmicutes.Clostridia.Clostridiales.Lachnospiraceae.Lachnospiraceae_UCG_010	CREB3L2
337952	ENSG00000182158	rs274000	0.458470438	0.508994372	0.617785662	0.477101335	0.241807446	-0.160440122	-0.058944844	0.064888914	0.324220901	0.241601241	0.117561204	0.090739661	0.454219618	0.293727549	0.997594253	0.968019235	Bacteria.Firmicutes.Erysipelotrichia.Erysipelotrichales.Erysipelotrichaceae.Faecalitalea	CREB3L2
337953	ENSG00000182158	rs274000	0.260768688	0.322230162	0.808097026	0.567484513	0.310781897	-0.211626852	-0.029821089	0.053463454	0.273947333	0.212161343	0.122281061	0.093030012	0.195472644	0.135902365	0.945379863	0.998819627	Bacteria.Firmicutes.Clostridia.Clostridiales.Ruminococcaceae.Ruminococcaceae_UCG_003	CREB3L2
337954	ENSG00000182158	rs274000	0.114714256	0.102096088	0.929608938	0.763274503	0.349054123	-0.282131786	-0.008567505	0.022625389	0.218322012	0.170143538	0.096611529	0.074806949	0.074611574	0.040303084	0.998277807	0.999325446	Bacteria.Bacteroidetes.Bacteroidia.Bacteroidales.Porphyromonadaceae.Parabacteroides	CREB3L2
337955	ENSG00000182158	rs274000	0.097491627	0.167925014	0.82211795	0.952685008	0.37346498	-0.263938134	0.026298464	0.005309517	0.222120304	0.189275462	0.116502918	0.089138506	0.116661964	0.073888915	0.856473595	0.987281434	Bacteria.Firmicutes.Clostridia.Clostridiales.Lachnospiraceae.Eubacterium_eligens_group	CREB3L2
337956	ENSG00000182158	rs274000	0.0709842	0.090977113	0.525024665	0.590854842	0.438825935	-0.354549243	0.089740541	-0.067957251	0.239057373	0.206647798	0.140424169	0.125783044	0.107098436	0.048454743	0.999005033	0.925431572	Bacteria.Actinobacteria.Coriobacteriia.Coriobacteriales	CREB3L2
337957	ENSG00000182158	rs274000	0.614627486	0.382656966	0.306545676	0.74107316	0.149807466	-0.210931096	-0.110736779	0.029750646	0.296111622	0.239976104	0.107448303	0.089651945	0.347434269	0.162238745	0.959597159	0.99789802	Bacteria.Verrucomicrobia	CREB3L2
337958	ENSG00000182158	rs274000	0.055477678	0.046088235	0.473804771	0.354353932	0.418188176	-0.362472045	0.08862556	-0.103340219	0.214442869	0.178250062	0.12300685	0.110780009	0.056917776	0.020997307	0.89797595	0.997132292	Bacteria.Firmicutes.Bacilli.Bacillales	CREB3L2
337959	ENSG00000182158	rs274000	0.11734507	0.083873122	0.88585508	0.856780667	0.339939907	-0.291455693	0.015294608	0.014844123	0.214190504	0.1660177	0.106127356	0.081924816	0.093414915	0.039724768	0.921960095	0.959199218	Bacteria.Firmicutes.Clostridia.Clostridiales.Lachnospiraceae.Fusicatenibacter	CREB3L2
337960	ENSG00000182158	rs274000	0.389450024	0.496574516	0.34009814	0.218624318	0.216770538	-0.136668639	-0.077183321	0.077418388	0.250192716	0.199886186	0.080313055	0.062323383	0.330951705	0.21501772	0.868182661	0.998607976	Bacteria.Firmicutes.Clostridia.Clostridiales.Lachnospiraceae.Tyzzerella_4	CREB3L2
337961	ENSG00000182158	rs274000	0.039756819	0.03267152	0.273710987	0.222437123	0.531207401	-0.451185129	0.120703645	-0.115152063	0.253144083	0.206703566	0.109343955	0.093477766	0.061630029	0.024454377	0.979221309	0.998719086	Bacteria.Firmicutes.Bacilli.Bacillales.Family_XI.Gemella	CREB3L2
337962	ENSG00000182158	rs274000	0.775766978	0.628979496	0.723870657	0.883478873	0.165201087	-0.228413224	0.037709487	-0.012530423	0.577571456	0.470504813	0.106276807	0.085161276	0.963292842	0.656949089	0.997675757	0.947294817	Bacteria.Bacteroidetes	CREB3L2
337963	ENSG00000182158	rs274000	0.076798301	0.068934057	0.642233224	0.582446388	0.406677737	-0.334114069	0.043363746	-0.039760219	0.226165483	0.180651741	0.092903979	0.071953784	0.088599905	0.032907229	0.904181773	0.9860779	Bacteria.Firmicutes.Negativicutes.Selenomonadales.Acidaminococcaceae	CREB3L2
337964	ENSG00000182158	rs274000	0.080617934	0.087167954	0.414362469	0.278794893	0.35973185	-0.278983377	0.072509912	-0.070041207	0.202691915	0.160635011	0.088264861	0.064130974	0.065110734	0.033461451	0.871838555	0.84955966	Bacteria.Fusobacteria.Fusobacteriia.Fusobacteriales	CREB3L2
337965	ENSG00000182158	rs274000	0.606110958	0.642032761	0.361970208	0.394782204	0.15428381	-0.11993112	0.105902514	-0.084529246	0.297757342	0.256789583	0.115351928	0.098673478	0.464303939	0.267586558	0.762252122	0.897490053	Bacteria.Firmicutes.Negativicutes.Selenomonadales.Veillonellaceae	CREB3L2
337966	ENSG00000182158	rs274000	0.866583691	0.735453074	0.148775481	0.201745668	0.048958766	-0.079079934	0.203988273	-0.132837512	0.290271764	0.233045456	0.13960234	0.103003575	0.467947425	0.375952894	0.778495902	0.768606268	Bacteria.Firmicutes.Erysipelotrichia.Erysipelotrichales	CREB3L2
337967	ENSG00000182158	rs274000	0.958433344	0.924509038	0.431006209	0.409179481	0.024508203	-0.033117612	0.070848139	-0.05444739	0.468419525	0.348152263	0.089408807	0.065543341	0.95133955	0.728218353	0.999973618	0.989705988	Bacteria.Bacteroidetes.Bacteroidia.Bacteroidales.Bacteroidaceae.Bacteroides	CREB3L2
337968	ENSG00000182158	rs274000	0.104074079	0.122495903	0.401950188	0.444195193	0.335384097	-0.263969138	-0.085805953	0.065120958	0.203447028	0.168696613	0.101706054	0.084592406	0.087441761	0.044760965	0.924475198	0.99223971	Bacteria.Actinobacteria.Actinobacteria.Bifidobacteriales.Bifidobacteriaceae	CREB3L2
337969	ENSG00000182158	rs274000	0.055306513	0.075083023	0.445243285	0.870356995	0.417414004	-0.302650321	0.064542588	0.010808998	0.213891447	0.167306807	0.084035179	0.065968529	0.04989642	0.032185054	0.968802863	0.997181136	Bacteria.Bacteroidetes.Bacteroidia.Bacteroidales.Prevotellaceae	CREB3L2
337970	ENSG00000182158	rs274000	0.084488392	0.056183241	0.775377794	0.476955638	0.35374125	-0.319938884	-0.026233049	0.051439158	0.201905918	0.16454804	0.091551875	0.071907855	0.075670725	0.02192126	0.99881967	0.97562022	Bacteria.Bacteroidetes.Bacteroidia.Bacteroidales.Porphyromonadaceae	CREB3L2
337971	ENSG00000182158	rs274000	0.131350811	0.119896765	0.653430619	0.56595183	0.328162314	-0.263132957	0.043530268	-0.043629724	0.214758141	0.166969872	0.096501554	0.075618536	0.089772042	0.044229551	0.997117901	0.950206352	Bacteria.Firmicutes.Clostridia.Clostridiales.Lachnospiraceae.Eubacterium_hallii_group	CREB3L2
337972	ENSG00000182158	rs274000	0.198771159	0.076246363	0.817540978	0.412406551	0.413557082	-0.481017872	0.038911155	-0.113826659	0.318536796	0.266994952	0.167977083	0.137976895	0.325237919	0.086102211	0.99792254	0.986607256	Bacteria.Firmicutes.Clostridia.Clostridiales.Family_XIII.Family_XIII_AD3011_group	CREB3L2
337973	ENSG00000182158	rs274000	0.458192313	0.499109344	0.669361141	0.617909105	0.244759361	-0.181509504	0.044653971	-0.042312704	0.327975013	0.267044399	0.104095007	0.08441931	0.46908151	0.265016117	0.9994853	0.999502343	Bacteria.Firmicutes.Clostridia.Clostridiales.Lachnospiraceae.Ruminococcus_gnavus_group	CREB3L2
337974	ENSG00000182158	rs274000	0.876402593	0.827346584	0.024530808	0.071772989	0.03760681	-0.046238434	-0.225938131	0.159047363	0.240845273	0.21114723	0.098136239	0.086891428	0.489801879	0.298158467	0.344432993	0.769137514	Bacteria.Firmicutes.Clostridia.Clostridiales.Christensenellaceae.Christensenellaceae_R_7_group	CREB3L2
337975	ENSG00000182158	rs274000	0.440630627	0.388996426	0.769013301	0.888527435	0.275155819	-0.255467479	0.028493115	-0.010993403	0.354634604	0.294572516	0.096620948	0.078123314	0.500679723	0.230679019	0.996566686	0.997858307	Bacteria.Proteobacteria.Gammaproteobacteria	CREB3L2
337976	ENSG00000182158	rs274000	0.031478576	0.088295916	0.185472919	0.530036068	0.479190911	-0.306691957	-0.121880356	0.04395533	0.217961566	0.17723285	0.091073439	0.06962293	0.057854743	0.052719257	0.580307279	0.994680072	Bacteria.Proteobacteria.Betaproteobacteria.Burkholderiales	CREB3L2
337977	ENSG00000182158	rs274000	0.866830853	0.813768162	0.024835687	0.074392056	0.040476956	-0.049881487	-0.225011576	0.157347421	0.240433652	0.210892004	0.097949473	0.086770833	0.485441735	0.28962894	0.343268163	0.770193226	Bacteria.Firmicutes.Clostridia.Clostridiales.Christensenellaceae	CREB3L2
337978	ENSG00000182158	rs274000	0.214356278	0.14514609	0.722993181	0.999837221	0.308728686	-0.282308768	-0.033990766	1.49E-05	0.246207673	0.191447064	0.09547959	0.072807289	0.149750489	0.068163608	0.770975198	0.999837221	Bacteria.Firmicutes.Negativicutes.Selenomonadales.Acidaminococcaceae.Phascolarctobacterium	CREB3L2
337979	ENSG00000182158	rs274000	0.195058181	0.331701044	0.925808289	0.822358433	0.368630348	-0.240670231	0.01075288	0.022584159	0.281557824	0.246084436	0.115026346	0.10018624	0.310570517	0.217276682	0.99991226	0.997154089	Bacteria.Actinobacteria.Coriobacteriia.Coriobacteriales.Coriobacteriaceae.Collinsella	CREB3L2
337980	ENSG00000182158	rs274000	0.087647381	0.090543906	0.719378005	0.993303501	0.35581007	-0.280119491	0.044509511	-0.000795151	0.205188494	0.163042848	0.12334459	0.094377082	0.071144032	0.037003872	0.999670759	0.999482847	Bacteria.Firmicutes.Clostridia.Clostridiales.Ruminococcaceae.Flavonifractor	CREB3L2
337981	ENSG00000182158	rs274000	0.619701993	0.86709658	0.356242932	0.507027663	-0.437586997	0.100142218	0.135812869	-0.066454141	0.877525057	0.596046895	0.146167036	0.099606589	0.997454612	0.88728285	0.997650199	0.999159905	Bacteria.Firmicutes.Clostridia.Clostridiales	CREB3L2
337982	ENSG00000182158	rs274000	0.219475896	0.487495295	0.910710871	0.702100685	0.384238275	-0.191558796	0.015062974	0.045716657	0.30989857	0.274331052	0.133798505	0.118998723	0.336694605	0.301781937	0.998891856	0.999590371	Bacteria.Firmicutes.Bacilli.Bacillales.Staphylococcaceae.Staphylococcus	CREB3L2
337983	ENSG00000182158	rs274000	0.079180616	0.079559428	0.863149499	0.793690588	0.367640788	-0.305101181	0.017139795	-0.020683589	0.206139585	0.171294085	0.099045059	0.078765075	0.068324471	0.031984683	0.92697622	0.970927548	Bacteria.Firmicutes.Clostridia.Clostridiales.Ruminococcaceae.Ruminococcaceae_UCG_002	CREB3L2
337984	ENSG00000182158	rs274000	0.432513698	0.482850933	0.38359399	0.304641978	0.208186079	-0.147981017	-0.097909507	0.086989166	0.26359186	0.209672123	0.111612468	0.084071635	0.35678081	0.251983334	0.65267815	0.959078693	Bacteria.Firmicutes.Clostridia.Clostridiales.Ruminococcaceae.Ruminococcus_1	CREB3L2
337985	ENSG00000182158	rs274000	0.175642061	0.167357237	0.924174556	0.750059876	0.384231592	-0.358019057	-0.010950326	0.032719675	0.280620056	0.256394944	0.114607049	0.102276595	0.233569964	0.130817685	0.99759175	0.986746924	Bacteria.Firmicutes.Clostridia.Clostridiales.Lachnospiraceae.Lachnospiraceae_UCG_008	CREB3L2
337986	ENSG00000182179	rs6766836	0.00930831	0.003254832	0.058953118	0.032238574	0.488462972	-0.461479865	-0.131367508	0.111354557	0.182235976	0.151020296	0.068338845	0.050883544	0.031165777	0.005165159	0.997282517	0.999171204	Bacteria.Proteobacteria.Gammaproteobacteria.Enterobacteriales.Enterobacteriaceae	UBA7
337987	ENSG00000182179	rs6766836	0.194458592	0.044963727	0.985773863	0.485070128	0.338141744	-0.466873826	-0.002221384	0.074509827	0.257919562	0.228361765	0.124103147	0.106111236	0.272500126	0.051934414	0.975265679	0.933837527	Bacteria.Firmicutes.Bacilli	UBA7
337988	ENSG00000182179	rs6766836	0.435157143	0.198519428	0.560705567	0.801421517	0.205950096	-0.290549413	-0.05874593	0.022481333	0.262271687	0.223664729	0.100454434	0.089021299	0.46924552	0.165063715	0.998832683	0.995738724	Bacteria.Firmicutes.Clostridia.Clostridiales.Ruminococcaceae.Eubacterium_coprostanoligenes_group	UBA7
337989	ENSG00000182179	rs6766836	0.128341565	0.06204292	0.530330121	0.265721006	0.287832093	-0.290289563	-0.041996978	0.058184856	0.186867473	0.152887687	0.066568725	0.051828692	0.101093624	0.030369012	0.955858825	0.966227447	Bacteria.Firmicutes.Clostridia.Clostridiales.Lachnospiraceae.Tyzzerella	UBA7
337990	ENSG00000182179	rs6766836	0.044546469	0.02062032	0.56518495	0.564791506	0.334474262	-0.350418648	-0.037095432	0.031147613	0.163272088	0.147679772	0.064166328	0.053823412	0.047838935	0.009184552	0.776466683	0.918929361	Bacteria.Firmicutes.Clostridia.Clostridiales.Lachnospiraceae.Lachnospiraceae_NK4A136_group	UBA7
337991	ENSG00000182179	rs6766836	0.58467217	0.53887154	0.70206283	0.762072356	0.201974689	-0.235447914	0.036168456	-0.028308138	0.367685182	0.381112458	0.094132542	0.093108135	0.788913006	0.430862997	0.998803525	0.997226571	Bacteria.Firmicutes.Clostridia.Clostridiales.Lachnospiraceae.Eubacterium_rectale_group	UBA7
337992	ENSG00000182179	rs6766836	0.241100779	0.153100117	0.459465883	0.386698615	0.240219122	-0.252705882	-0.059532597	0.068975181	0.203051718	0.174813095	0.080000509	0.079146999	0.179642096	0.075455871	0.979221309	0.998719086	Bacteria.Firmicutes.Bacilli.Bacillales.Family_XI.Gemella	UBA7
337993	ENSG00000182179	rs6766836	0.056918659	0.028279672	0.823506657	0.44242271	0.317944073	-0.327208205	0.026024793	-0.079315462	0.164023507	0.145848354	0.116213429	0.102629543	0.052103091	0.012625993	0.999276643	0.988728768	Bacteria.Firmicutes.Clostridia.Clostridiales.Ruminococcaceae.Ruminiclostridium_5	UBA7
337994	ENSG00000182179	rs6766836	0.210714802	0.202917658	0.993378201	0.938088533	0.325595064	-0.322906532	-0.000773806	0.00694668	0.257574234	0.251044366	0.092879737	0.089090067	0.320109852	0.169669311	0.974710682	0.997513341	Bacteria.Firmicutes.Clostridia.Clostridiales.Lachnospiraceae.Eubacterium_xylanophilum_group	UBA7
337995	ENSG00000182179	rs6766836	0.109118478	0.032409751	0.736044107	0.394579464	0.392979073	-0.480325558	0.029271951	-0.068062313	0.241914343	0.2197104	0.086464131	0.079416885	0.227143998	0.04969354	0.981084248	0.998600531	Bacteria.Firmicutes.Clostridia.Clostridiales.Ruminococcaceae.Ruminiclostridium_6	UBA7
337996	ENSG00000182179	rs6766836	0.039619552	0.012519752	0.577178781	0.229500696	0.328493477	-0.358493302	-0.039344555	-0.083310625	0.156429681	0.1395726	0.07021642	0.068678631	0.040128275	0.00788881	0.987817466	0.997201293	Bacteria.Firmicutes.Clostridia.Clostridiales.Lachnospiraceae.Coprococcus_1	UBA7
337997	ENSG00000182179	rs6766836	0.459482425	0.73450044	0.016563301	0.018355828	-0.195784265	0.074717454	-0.229192682	0.179899997	0.263106617	0.219367791	0.09316919	0.07435905	0.395915169	0.392453181	0.999878354	0.869792192	Bacteria.Bacteroidetes.Bacteroidia.Bacteroidales.Porphyromonadaceae.Barnesiella	UBA7
337998	ENSG00000182179	rs6766836	0.199029804	0.046680518	0.669952709	0.750346763	0.275106444	-0.381585472	0.050421172	0.031786317	0.212020683	0.188174256	0.117763467	0.099477271	0.228941718	0.034172415	0.988415778	0.993308085	Bacteria.Firmicutes.Bacilli.Lactobacillales.Streptococcaceae	UBA7
337999	ENSG00000182179	rs6766836	0.064939376	0.066596208	0.43281619	0.684797764	0.487053449	-0.410230002	0.078736583	-0.033399817	0.259417549	0.219879287	0.099757078	0.081912657	0.131173546	0.058253864	0.836955296	0.995071635	Bacteria.Firmicutes.Erysipelotrichia.Erysipelotrichales.Erysipelotrichaceae.Clostridium_innocuum_group	UBA7
338000	ENSG00000182179	rs6766836	0.792117589	0.668700789	0.023516962	0.043157673	-0.060967586	-0.078543704	0.206104321	-0.146539928	0.230371864	0.182708444	0.088854897	0.07104856	0.458035079	0.239825112	0.509963313	0.818511812	Bacteria.Proteobacteria.Betaproteobacteria	UBA7
338001	ENSG00000182179	rs6766836	0.339529416	0.126104178	0.493800232	0.784446114	0.216481236	-0.303104591	-0.0685451	0.025135002	0.224992415	0.195607634	0.099606235	0.091512084	0.371915409	0.092870766	0.828118569	0.991218786	Bacteria.Firmicutes.Clostridia.Clostridiales.Lachnospiraceae.Lachnospiraceae_ND3007_group	UBA7
338002	ENSG00000182179	rs6766836	0.053701004	0.020854125	0.719010997	0.404521103	0.326703359	-0.346450986	0.027677762	-0.053826238	0.166268535	0.146287485	0.076595797	0.064152037	0.051558337	0.010030731	0.998525812	0.997174658	Bacteria.Proteobacteria.Deltaproteobacteria.Desulfovibrionales.Desulfovibrionaceae	UBA7
338003	ENSG00000182179	rs6766836	0.022875906	0.035131555	0.169979449	0.576184882	0.637943939	-0.467753081	0.151041935	-0.048558341	0.273698789	0.217375494	0.108846476	0.08643361	0.107452363	0.05288944	0.99991226	0.988194298	Bacteria.Actinobacteria.Coriobacteriia.Coriobacteriales.Coriobacteriaceae.Collinsella	UBA7
338004	ENSG00000182179	rs6766836	0.08794464	0.118885987	0.82906258	0.616283598	0.342195314	-0.281307847	0.014652314	0.028070751	0.197526348	0.178005908	0.067592243	0.055746283	0.111437426	0.07050555	0.986728976	0.998439902	Bacteria.Verrucomicrobia.Verrucomicrobiae.Verrucomicrobiales.Verrucomicrobiaceae.Akkermansia	UBA7
338005	ENSG00000182179	rs6766836	0.218609859	0.019063225	0.485474642	0.102623859	0.65886161	-1.000626171	-0.095976973	0.178074924	0.530380202	0.416184476	0.136810329	0.107559264	0.686515254	0.183075377	0.999330493	0.996754281	Bacteria.Proteobacteria	UBA7
338006	ENSG00000182179	rs6766836	0.159627695	0.03643303	0.74199959	0.684213098	0.292110606	-0.393752102	0.038417187	0.040249166	0.205332729	0.184322859	0.116199594	0.098517211	0.194346404	0.028700738	0.976314705	0.989769364	Bacteria.Firmicutes.Bacilli.Lactobacillales.Streptococcaceae.Streptococcus	UBA7
338007	ENSG00000182179	rs6766836	0.902785157	0.977019499	0.860167481	0.701427427	0.129841664	0.027956357	0.034297036	-0.067005143	1.058881525	0.966783861	0.193920815	0.173998312	0.954184916	0.809724549	0.999826541	0.999832315	Bacteria.Firmicutes.Clostridia.Clostridiales.Lachnospiraceae	UBA7
338008	ENSG00000182179	rs6766836	0.026912335	0.013243206	0.558744716	0.527224284	0.370584192	-0.364744546	-0.04692693	-0.038862767	0.163679367	0.143208005	0.079843311	0.061136846	0.031549533	0.008226376	0.739145264	0.971870136	Bacteria.Firmicutes.Clostridia.Clostridiales.Lachnospiraceae.Dorea	UBA7
338009	ENSG00000182179	rs6766836	0.052934138	0.026923735	0.45000781	0.790518572	0.467170663	-0.406112996	0.101320494	-0.026815375	0.236970304	0.179385615	0.133318028	0.100532371	0.096130387	0.021944954	0.999739884	0.906103253	Bacteria.Actinobacteria.Coriobacteriia.Coriobacteriales.Coriobacteriaceae	UBA7
338010	ENSG00000182179	rs6766836	0.419238414	0.314677211	0.646366656	0.523466109	0.775669902	-0.907685466	-0.077026112	0.098352733	0.954191571	0.895777652	0.167099675	0.153321437	0.934359862	0.5476714	0.997187614	0.939136997	Bacteria.Bacteroidetes.Bacteroidia.Bacteroidales	UBA7
338011	ENSG00000182179	rs6766836	0.251037111	0.065483789	0.622886795	0.814613568	0.259925566	-0.38084155	0.057356176	0.02345917	0.224430053	0.203268456	0.116077288	0.099643045	0.269909923	0.049816911	0.986557936	0.980942336	Bacteria.Firmicutes.Bacilli.Lactobacillales	UBA7
338012	ENSG00000182179	rs6766836	0.036669856	0.014540164	0.854666381	0.53285431	0.346979215	-0.366123634	0.010280097	0.032448045	0.162639874	0.145816276	0.055901243	0.051751124	0.04077125	0.008014403	0.868137691	0.842273106	Bacteria.Firmicutes.Negativicutes.Selenomonadales.Veillonellaceae.Dialister	UBA7
338013	ENSG00000182179	rs6766836	0.065791454	0.039316791	0.521842663	0.593770591	0.309548624	-0.325052303	-0.06303656	0.042373024	0.165410413	0.15454559	0.097883143	0.079050393	0.070009459	0.019364153	0.998043854	0.98261409	Bacteria.Firmicutes.Clostridia.Clostridiales.Ruminococcaceaencultured	UBA7
338014	ENSG00000182179	rs6766836	0.736840726	0.387450444	0.095603171	0.130498151	0.074082349	-0.157212684	-0.120098555	0.088517662	0.219514721	0.180684511	0.071017023	0.057797935	0.428069829	0.150282579	0.935426336	0.99999132	Bacteria.Firmicutes.Clostridia.Clostridiales.Clostridiaceae_1	UBA7
338015	ENSG00000182179	rs6766836	0.087134453	0.139764559	0.559856698	0.798098306	0.440182336	-0.317311123	0.049292101	0.018047261	0.253423799	0.212254095	0.084105856	0.07026113	0.170009946	0.120454386	0.997329664	0.92426646	Bacteria.Firmicutes.Negativicutes.Selenomonadales.Veillonellaceae.Megasphaera	UBA7
338016	ENSG00000182179	rs6766836	0.104112874	0.133154274	0.521982484	0.688148926	0.485836366	-0.437470784	-0.042066708	0.025899473	0.294746449	0.287654004	0.065343182	0.064240157	0.282783998	0.179159995	0.960907055	0.924558279	Bacteria.Firmicutes.Clostridia.Clostridiales.Ruminococcaceae.Faecalibacterium	UBA7
338017	ENSG00000182179	rs6766836	0.056154008	0.082209654	0.814870622	0.289358927	0.315183412	-0.269839237	0.015001235	-0.066948532	0.162082439	0.152857128	0.063808038	0.062671199	0.058458323	0.029712645	0.999296249	0.97562022	Bacteria.Bacteroidetes.Bacteroidia.Bacteroidales.Porphyromonadaceae	UBA7
338018	ENSG00000182179	rs6766836	0.261270263	0.123847253	0.504045566	0.785670647	0.239377182	-0.306025301	-0.053744475	0.020449787	0.211229914	0.19629317	0.079991996	0.074890417	0.284476104	0.080233176	0.996596763	0.999791394	Bacteria.Firmicutes.Clostridia.Clostridiales.Ruminococcaceae.Ruminococcaceae_UCG_005	UBA7
338019	ENSG00000182179	rs6766836	0.895964781	0.675285404	0.03143474	0.071376325	-0.0297193	-0.083744681	0.231641791	-0.164033276	0.226393003	0.19901055	0.105334834	0.089486916	0.474572748	0.352342934	0.709228767	0.717940557	Bacteria.Firmicutes.Erysipelotrichia.Erysipelotrichales.Erysipelotrichaceae	UBA7
338020	ENSG00000182179	rs6766836	0.203395341	0.047035606	0.793565984	0.572408739	0.301431042	-0.44756988	0.023784153	0.045119625	0.234599222	0.221081214	0.090516355	0.079522398	0.261975985	0.047814539	0.884800313	0.902660525	Bacteria.Firmicutes.Negativicutes.Selenomonadales.Veillonellaceae	UBA7
338021	ENSG00000182179	rs6766836	0.089399992	0.031158878	0.772063899	0.933896737	0.304350316	-0.342698619	-0.040509133	0.009502783	0.176502777	0.155572686	0.139260716	0.114126993	0.112976909	0.019874524	0.999672451	0.998587032	Bacteria.Firmicutes.Clostridia.Clostridiales.Ruminococcaceae.Butyricicoccus	UBA7
338022	ENSG00000182179	rs6766836	0.957982481	0.980219828	0.870009374	0.830561621	0.079372552	-0.03540179	0.039507495	-0.048410901	1.500735518	1.422392328	0.240467975	0.22533052	0.999435429	0.999772384	0.999968393	0.999515331	Bacteria.Firmicutes	UBA7
338023	ENSG00000182179	rs6766836	0.056701021	0.031342367	0.522479612	0.711182878	0.421816696	-0.390939149	0.067390841	-0.031291306	0.217413613	0.17767198	0.10480529	0.084140831	0.078337698	0.021308005	0.991744893	0.887089199	Bacteria.Firmicutes.Bacilli.Lactobacillales.Carnobacteriaceae	UBA7
338024	ENSG00000182179	rs6766836	0.838775316	0.11795631	0.092057261	0.800828432	0.044942205	-0.285938722	-0.205604582	0.025356838	0.220006199	0.180471257	0.120244711	0.100102152	0.520071047	0.086476058	0.998820086	0.961415255	Bacteria.Firmicutes.Clostridia.Clostridiales.Family_XIII	UBA7
338025	ENSG00000182179	rs6766836	0.132265484	0.043618381	0.212807382	0.641210769	0.261135075	-0.35583473	0.159037117	-0.051858552	0.171306052	0.172915122	0.126396876	0.110762524	0.124491756	0.026410896	0.703323224	0.958212988	Bacteria.Actinobacteria	UBA7
338026	ENSG00000182179	rs6766836	0.898612489	0.81226361	0.133442311	0.176945004	-0.036940567	-0.058686247	-0.147520347	0.114203087	0.288793728	0.246090626	0.09707362	0.08366246	0.532545433	0.393037995	0.998896274	0.990607199	Bacteria.Proteobacteria.Deltaproteobacteria.Desulfovibrionales.Desulfovibrionaceae.Desulfovibrio	UBA7
338027	ENSG00000182179	rs6766836	0.039015243	0.011851748	0.636048782	0.298181598	0.349946636	-0.386692664	-0.040489175	0.071287801	0.166117509	0.149334847	0.085156808	0.067974702	0.057184379	0.007371143	0.977260763	0.934342264	Bacteria.Firmicutes.Negativicutes.Selenomonadales.Veillonellaceae.Veillonella	UBA7
338028	ENSG00000182179	rs6766836	0.346844789	0.277835272	0.661126479	0.691670357	0.241268742	-0.26521312	0.036284422	-0.029142235	0.254611353	0.242345063	0.082394351	0.073155525	0.412126056	0.183905891	0.9994853	0.999502343	Bacteria.Firmicutes.Clostridia.Clostridiales.Lachnospiraceae.Ruminococcus_gnavus_group	UBA7
338029	ENSG00000182179	rs6766836	0.036322286	0.018136534	0.612968982	0.467302823	0.363218613	-0.393568474	0.038292824	-0.048737885	0.1699254	0.162355488	0.075336189	0.066657364	0.040905675	0.010592893	0.99935717	0.960853802	Bacteria.Firmicutes.Erysipelotrichia.Erysipelotrichales.Erysipelotrichaceae.Erysipelotrichaceae_UCG_003	UBA7
338030	ENSG00000182179	rs6766836	0.36477528	0.401253326	0.70243311	0.4527559	0.239730601	-0.199729628	-0.036518073	0.063109211	0.262662023	0.236388044	0.095166804	0.083547477	0.335153379	0.196152955	0.822705284	0.996502544	Bacteria.Firmicutes.Clostridia.Clostridiales.Family_XI	UBA7
338031	ENSG00000182179	rs6766836	0.013993922	0.016523347	0.092739803	0.344373081	0.441816929	-0.410370047	0.147570094	-0.083214166	0.174929142	0.166755289	0.086489093	0.087364128	0.022007319	0.008188518	0.952395074	0.935449612	Bacteria.Proteobacteria.Gammaproteobacteria.Pseudomonadales	UBA7
338032	ENSG00000182179	rs6766836	0.48212736	0.292373336	0.2434867	0.196455181	0.154070984	-0.192442856	0.093185288	-0.082164881	0.217939103	0.18128665	0.079171714	0.06295607	0.361568453	0.141394441	0.874900324	0.997216401	Bacteria.Firmicutes.Clostridia.Clostridiales.Ruminococcaceae.Subdoligranulum	UBA7
338033	ENSG00000182179	rs6766836	0.418173395	0.313915433	0.644837179	0.522195288	0.778049761	-0.909972289	-0.077434348	0.098733929	0.954919716	0.896610832	0.167207516	0.153444374	0.932737007	0.544548714	0.997675757	0.942693919	Bacteria.Bacteroidetes	UBA7
338034	ENSG00000182179	rs6766836	0.523096229	0.190464358	0.092242762	0.349606392	0.126949433	-0.229676972	0.111066313	-0.059258483	0.197723964	0.173600588	0.064993303	0.062897338	0.333684292	0.087562455	0.54559711	0.940799143	Bacteria.Firmicutes.Clostridia.Clostridiales.Lachnospiraceae.Lachnoclostridium	UBA7
338035	ENSG00000182179	rs6766836	0.001011021	0.001872166	0.009808962	0.015428796	0.796020565	-0.802561796	0.274897366	-0.244166434	0.231193712	0.247523836	0.1033127	0.098146979	0.023409534	0.009425797	0.871146294	0.557741906	Bacteria.Firmicutes.Clostridia.Clostridiales.Ruminococcaceae.Ruminococcaceae_UCG_013	UBA7
338036	ENSG00000182179	rs6766836	0.06641208	0.044427204	0.589602938	0.897417252	0.406223031	-0.367427087	0.056504573	-0.010497574	0.217580312	0.179254243	0.104232647	0.08110631	0.08318694	0.028430818	0.959821082	0.886284894	Bacteria.Firmicutes.Bacilli.Lactobacillales.Carnobacteriaceae.Granulicatella	UBA7
338037	ENSG00000182179	rs6766836	0.059918974	0.04229447	0.798912648	0.664304268	0.318033945	-0.317508735	-0.020945767	0.031418149	0.166091361	0.15328166	0.081883206	0.072065215	0.066393306	0.017997743	0.717188681	0.877807854	Bacteria.Firmicutes.Clostridia.Clostridiales.Peptostreptococcaceae	UBA7
338038	ENSG00000182179	rs6766836	0.021808444	0.012403997	0.219492878	0.498315836	0.533567788	-0.445873514	0.169555906	-0.069596204	0.227028876	0.173352674	0.136756525	0.102203133	0.056528322	0.012323571	0.999005033	0.920602915	Bacteria.Actinobacteria.Coriobacteriia.Coriobacteriales	UBA7
338039	ENSG00000182179	rs6766836	0.164701509	0.060213474	0.900910705	0.545214816	0.358097065	-0.453139014	0.012618484	-0.057656328	0.254823712	0.236928989	0.100949261	0.094807895	0.309156712	0.083749168	0.949374291	0.966332496	Bacteria.Firmicutes.Clostridia.Clostridiales.Ruminococcaceae.Ruminococcaceae_NK4A214_group	UBA7
338040	ENSG00000182179	rs6766836	0.418380883	0.376317148	0.549736517	0.206475121	0.210287294	-0.176715985	-0.050208169	0.076015664	0.258206466	0.198376953	0.083500408	0.059570582	0.375016879	0.22002565	0.994527911	0.925873833	Bacteria.Proteobacteria.Gammaproteobacteria.Enterobacteriales.Enterobacteriaceae.Citrobacter	UBA7
338041	ENSG00000182179	rs6766836	0.038659115	0.013816004	0.126916715	0.095687028	0.336975787	-0.375074254	0.113234241	-0.107059886	0.159658882	0.148213446	0.073234908	0.063323312	0.042361042	0.006972907	0.308074177	0.839586635	Bacteria.Firmicutes.Clostridia.Clostridiales.Lachnospiraceae.Lachnospira	UBA7
338042	ENSG00000182179	rs6766836	0.550418916	0.809187767	0.059545894	0.374035683	-0.193780447	-0.078020069	-0.224369257	0.105060098	0.322826552	0.321786358	0.116999661	0.1173723	0.618422015	0.538471605	0.647283466	0.919745892	Bacteria.Firmicutes.Clostridia.Clostridiales.Ruminococcaceae.Anaerotruncus	UBA7
338043	ENSG00000182179	rs6766836	0.100516821	0.039142678	0.98931805	0.991989389	0.326821147	-0.338707658	-0.001143029	0.000650183	0.196165734	0.16089055	0.085047804	0.064510727	0.10954193	0.022071682	0.974894152	0.984503719	Bacteria.Firmicutes.Erysipelotrichia.Erysipelotrichales.Erysipelotrichaceae.Erysipelatoclostridium	UBA7
338044	ENSG00000182179	rs6766836	0.55778505	0.262692372	0.767912985	0.837892743	0.23530607	-0.407788533	0.041290488	0.024944442	0.399381238	0.360923271	0.139333458	0.121436564	0.638355709	0.296110358	0.932281732	0.93080513	Bacteria.Firmicutes.Negativicutes.Selenomonadales	UBA7
338045	ENSG00000182179	rs6766836	0.036052714	0.020192089	0.614753019	0.16798459	0.343201926	-0.339979939	-0.03223591	0.082283833	0.160320804	0.142773029	0.063740622	0.059015819	0.039893337	0.010701123	0.898543678	0.767284849	Bacteria.Fusobacteria.Fusobacteriia.Fusobacteriales.Fusobacteriaceae.Fusobacterium	UBA7
338046	ENSG00000182179	rs6766836	0.745027212	0.390470098	0.133851319	0.172133981	0.075600978	-0.161428133	-0.11258981	0.08171848	0.231485804	0.186721177	0.074167476	0.059190949	0.447645089	0.17258094	0.99714486	0.996602117	Bacteria.Firmicutes.Clostridia.Clostridiales.Clostridiaceae_1.Clostridium_sensu_stricto_1	UBA7
338047	ENSG00000182179	rs6766836	0.050436859	0.022151535	0.463113344	0.756541864	0.323817688	-0.35600871	0.082859976	-0.03098257	0.162458773	0.151887601	0.112261956	0.099515031	0.050396417	0.012202126	0.748851475	0.917221068	Bacteria.Actinobacteria.Actinobacteria	UBA7
338048	ENSG00000182179	rs6766836	0.215782025	0.055233243	0.356051474	0.935801045	0.242256324	-0.385296457	-0.066602556	-0.005468784	0.193805346	0.197372688	0.071651519	0.067632001	0.23736412	0.055170576	0.811347576	0.998077302	Bacteria.Firmicutes.Clostridia.Clostridiales.Ruminococcaceae.Ruminococcus_2	UBA7
338049	ENSG00000182179	rs6766836	0.06753343	0.033845359	0.893177459	0.934473881	0.338669873	-0.341133421	0.01236564	0.006549917	0.182163894	0.157367242	0.091725375	0.079357999	0.066797502	0.017071314	0.958613924	0.998755611	Bacteria.Actinobacteria.Actinobacteria.Bifidobacteriales.Bifidobacteriaceae	UBA7
338050	ENSG00000182179	rs6766836	0.890378072	0.679707251	0.031141875	0.070760851	-0.031369927	-0.082596221	0.231986201	-0.164389672	0.226715218	0.199157962	0.105302275	0.089481169	0.475104028	0.359060796	0.725565926	0.718364962	Bacteria.Firmicutes.Erysipelotrichia.Erysipelotrichales	UBA7
338051	ENSG00000182179	rs6766836	0.064827364	0.033312545	0.861192226	0.927261275	0.342338741	-0.341954906	0.016044219	0.007265959	0.182260452	0.157256102	0.091393348	0.07928301	0.067461838	0.015497334	0.911390699	0.993111591	Bacteria.Actinobacteria.Actinobacteria.Bifidobacteriales.Bifidobacteriaceae.Bifidobacterium	UBA7
338052	ENSG00000182179	rs6766836	0.049060247	0.021169995	0.940724575	0.552947539	0.332750002	-0.346965745	0.004830622	-0.034981474	0.165906738	0.146880723	0.064712595	0.058649646	0.044458182	0.012279873	0.998277807	0.999325446	Bacteria.Bacteroidetes.Bacteroidia.Bacteroidales.Porphyromonadaceae.Parabacteroides	UBA7
338053	ENSG00000182179	rs6766836	0.29535173	0.194487577	0.456218117	0.476133874	0.22527887	-0.252371432	-0.058884474	0.049104766	0.213543701	0.192510433	0.078557672	0.068516223	0.344608488	0.121759618	0.999985325	0.999758873	Bacteria.Firmicutes.Clostridia.Clostridiales.Ruminococcaceae.Ruminococcaceae_UCG_014	UBA7
338054	ENSG00000182179	rs6766836	0.014248821	0.034487191	0.111106631	0.495016087	0.454588768	-0.38280459	0.131148197	-0.054167701	0.180485167	0.177245852	0.081195126	0.078936549	0.034808838	0.024209494	0.838124876	0.907101516	Bacteria.Proteobacteria.Gammaproteobacteria.Pseudomonadales.Pseudomonadaceae.Pseudomonas	UBA7
338055	ENSG00000182179	rs6766836	0.051327537	0.020115711	0.346570172	0.128389068	0.32263648	-0.339718611	-0.071580845	0.099382091	0.162508509	0.142572218	0.075496098	0.064529401	0.050114234	0.012550434	0.915215198	0.989428248	Bacteria.Proteobacteria.Gammaproteobacteria.Pasteurellales.Pasteurellaceae.Haemophilus	UBA7
338056	ENSG00000182179	rs6766836	0.152324764	0.082483485	0.366642359	0.260754195	0.25921526	-0.274575354	-0.084673227	0.108811666	0.178972234	0.155682309	0.093136961	0.09591212	0.106677811	0.032461636	0.88760533	0.997132292	Bacteria.Firmicutes.Bacilli.Bacillales	UBA7
338057	ENSG00000182179	rs6766836	0.319131975	0.063506244	0.694251623	0.619635096	0.241912227	-0.352892941	-0.035149808	-0.035938859	0.240963649	0.18692483	0.089022294	0.072057014	0.263940823	0.053632202	0.806566412	0.934985559	Bacteria.Bacteroidetes.Bacteroidia.Bacteroidales.Porphyromonadaceae.Odoribacter	UBA7
338058	ENSG00000182179	rs6766836	0.103081898	0.056059803	0.53584671	0.515499408	0.478428976	-0.465515448	0.056221742	-0.0486842	0.289369425	0.239296062	0.090328441	0.074454967	0.172389081	0.056022747	0.843384214	0.941770524	Bacteria.Bacteroidetes.Bacteroidia.Bacteroidales.Prevotellaceae.Prevotella_9	UBA7
338059	ENSG00000182179	rs6766836	0.094221347	0.035816975	0.959565311	0.79425446	0.323095572	-0.366754449	-0.004083988	-0.017967399	0.190239117	0.171097797	0.080243488	0.068613511	0.113824127	0.028277493	0.96561126	0.998819627	Bacteria.Firmicutes.Clostridia.Clostridiales.Ruminococcaceae.Ruminococcaceae_UCG_003	UBA7
338060	ENSG00000182179	rs6766836	0.170126568	0.042985401	0.920699142	0.699863396	0.307638411	-0.370030536	-0.007394781	-0.022560071	0.22177326	0.179253096	0.073991809	0.058262674	0.178855237	0.045574304	0.793001347	0.915564654	Bacteria.Firmicutes.Clostridia.Clostridiales.Lachnospiraceae.Lachnospiraceae_UCG_010	UBA7
338061	ENSG00000182179	rs6766836	0.025194239	0.009623898	0.36106023	0.215733103	0.388152027	-0.418349234	0.052453288	-0.066665704	0.169400396	0.156805512	0.057024684	0.053326891	0.032294878	0.006249751	0.716981666	0.985377765	Bacteria.Proteobacteria.Betaproteobacteria.Burkholderiales.Alcaligenaceae.Sutterella	UBA7
338062	ENSG00000182179	rs6766836	0.116953788	0.070682438	0.891764558	0.873223685	0.349219924	-0.360609148	-0.012068234	0.011833042	0.219798296	0.196232017	0.08834344	0.073866145	0.152982791	0.052848002	0.668854994	0.9735291	Bacteria.Firmicutes.Clostridia.Clostridiales.Lachnospiraceae.Anaerostipes	UBA7
338063	ENSG00000182179	rs6766836	0.042624483	0.014349618	0.608004224	0.25179181	0.354264738	-0.375155951	0.036486069	-0.071411416	0.171308251	0.149109707	0.070788224	0.061758696	0.042239736	0.009248098	0.968802863	0.963382896	Bacteria.Bacteroidetes.Bacteroidia.Bacteroidales.Prevotellaceae	UBA7
338064	ENSG00000182179	rs6766836	0.326206688	0.230477176	0.572157441	0.443675248	0.783925429	-0.901388085	-0.081036384	0.101593879	0.79244016	0.744651928	0.142731308	0.131819706	0.815859024	0.440231221	0.999973618	0.989705988	Bacteria.Bacteroidetes.Bacteroidia.Bacteroidales.Bacteroidaceae.Bacteroides	UBA7
338065	ENSG00000182179	rs6766836	0.078120465	0.052568655	0.837834198	0.436139739	0.303102675	-0.301151306	0.015575448	-0.048682556	0.169336286	0.152515203	0.075797895	0.062129354	0.060065094	0.021408555	0.999305472	0.876400804	Bacteria.Bacteroidetes.Bacteroidia.Bacteroidales.Rikenellaceae.Alistipes	UBA7
338066	ENSG00000182179	rs6766836	0.372382484	0.075079163	0.216430414	0.818060196	0.17835674	-0.310220274	-0.101547726	0.01597946	0.198566453	0.171489191	0.081354444	0.069182822	0.307060764	0.053727742	0.467381873	0.982705937	Bacteria.Firmicutes.Clostridia.Clostridiales.Christensenellaceae.Christensenellaceae_R_7_group	UBA7
338067	ENSG00000182179	rs6766836	0.722163483	0.219878282	0.297461494	0.957980996	0.104013901	-0.324290584	-0.126150851	0.005376811	0.291262667	0.261780155	0.120107332	0.101658384	0.504063822	0.177611053	0.778195882	0.90999652	Bacteria.Firmicutes.Clostridia.Clostridiales.Ruminococcaceae.Ruminiclostridium_9	UBA7
338068	ENSG00000182179	rs6766836	0.045028574	0.016898112	0.354463576	0.262522225	0.332491644	-0.36419144	0.064696444	-0.067416241	0.162682208	0.148523181	0.069370054	0.059646926	0.050158996	0.009703082	0.995339941	0.95316496	Bacteria.Proteobacteria.Deltaproteobacteria.Desulfovibrionales.Desulfovibrionaceae.Bilophila	UBA7
338069	ENSG00000182179	rs6766836	0.214659953	0.305371566	0.83825139	0.408044365	0.27801252	-0.210864992	0.021029599	-0.070148747	0.221860562	0.204102974	0.102608276	0.084239133	0.205732923	0.15981266	0.926890345	0.919325403	Bacteria.Firmicutes.Clostridia.Clostridiales.Lachnospiraceae.Blautia	UBA7
338070	ENSG00000182179	rs6766836	0.70349619	0.338799652	0.019637814	0.030131875	0.072563645	-0.153691463	0.174136917	-0.136727213	0.189814969	0.159491122	0.072786982	0.061674129	0.344904892	0.133613252	0.508458305	0.837979259	Bacteria.Proteobacteria.Betaproteobacteria.Burkholderiales.Alcaligenaceae	UBA7
338071	ENSG00000182179	rs6766836	0.010568432	0.006046016	0.036767622	0.03704273	0.447667915	-0.408312738	-0.135931054	0.107332368	0.17003298	0.143861512	0.063749343	0.05041299	0.027743557	0.00567973	0.999492402	0.999741582	Bacteria.Proteobacteria.Gammaproteobacteria.Enterobacteriales.Enterobacteriaceae.Escherichia_Shigella	UBA7
338072	ENSG00000182179	rs6766836	0.87727782	0.836839833	0.746342438	0.75545886	0.107948022	-0.136888337	0.045502555	-0.041860421	0.696302614	0.662048318	0.140075147	0.133838925	0.928215886	0.768907236	0.999135888	0.996172726	Bacteria.Firmicutes.Clostridia.Clostridiales.Ruminococcaceae	UBA7
338073	ENSG00000182179	rs6766836	0.12272099	0.204640868	0.57856829	0.989716311	0.459814058	-0.347493917	0.057995047	0.00129445	0.294036762	0.271204336	0.103880838	0.100044635	0.243791609	0.171035109	0.997947728	0.999729848	Bacteria.Actinobacteria.Actinobacteria.Micrococcales	UBA7
338074	ENSG00000182179	rs6766836	0.270969686	0.825390811	0.801578743	0.370368862	0.257529576	-0.070090304	-0.019898893	0.089652725	0.231950503	0.316422399	0.078859185	0.099389433	0.369153605	0.392544684	0.997594253	0.968019235	Bacteria.Firmicutes.Erysipelotrichia.Erysipelotrichales.Erysipelotrichaceae.Faecalitalea	UBA7
338075	ENSG00000182179	rs6766836	0.871446126	0.805612428	0.038098452	0.01040236	-0.037690776	0.050008466	-0.166503977	0.186079166	0.231997618	0.202384453	0.078653688	0.070516799	0.504519014	0.310304145	0.999858829	0.784876519	Bacteria.Proteobacteria.Betaproteobacteria.Neisseriales.Neisseriaceae.Eikenella	UBA7
338076	ENSG00000182179	rs6766836	0.758837535	0.913107503	0.000366583	0.000377243	-0.054347365	0.017560364	0.238633658	-0.216125917	0.176278971	0.160302317	0.063467465	0.057615315	0.354595534	0.279629203	0.246462027	0.489957299	Bacteria.Firmicutes.Clostridia.Clostridiales.Lachnospiraceae.Roseburia	UBA7
338077	ENSG00000182179	rs6766836	0.454783884	0.243679305	0.018531685	0.166352388	0.134330993	-0.224938086	-0.19980207	0.116082025	0.178638923	0.191189927	0.082714895	0.082932415	0.291970743	0.096544843	0.657058109	0.981481548	Bacteria.Firmicutes.Clostridia.Clostridiales.Lachnospiraceae.Eubacterium_eligens_group	UBA7
338078	ENSG00000182179	rs6766836	0.104683553	0.115225356	0.950591544	0.62880516	0.325239166	-0.285058055	0.004227035	0.02716017	0.197647394	0.178550544	0.067954783	0.055918336	0.126214745	0.068142977	0.964376561	0.99789802	Bacteria.Verrucomicrobia	UBA7
338079	ENSG00000182179	rs6766836	0.035100335	0.018391741	0.601986018	0.170989768	0.345680964	-0.345887367	-0.033739149	0.081837306	0.160617392	0.143013439	0.064374406	0.059116618	0.038230687	0.010164223	0.891122209	0.772219186	Bacteria.Fusobacteria.Fusobacteriia.Fusobacteriales	UBA7
338080	ENSG00000182179	rs6766836	0.074273828	0.092864657	0.754097026	0.183164807	0.311514128	-0.262418726	0.024270218	-0.101938907	0.171715791	0.153860628	0.077154066	0.075767397	0.068139303	0.039114014	0.999694213	0.857951124	Bacteria.Firmicutes.Clostridia.Clostridiales.Lachnospiraceaencultured	UBA7
338081	ENSG00000182179	rs6766836	0.071628277	0.029918892	0.473238509	0.922436892	0.312110642	-0.400953868	-0.049217482	-0.006336494	0.1704245	0.180617274	0.06822311	0.064827891	0.08056327	0.021692213	0.714979146	0.996770431	Bacteria.Firmicutes.Negativicutes.Selenomonadales.Acidaminococcaceae.Phascolarctobacterium	UBA7
338082	ENSG00000182179	rs6766836	0.129102015	0.11949561	0.748007827	0.995342592	0.386410023	-0.345303745	0.023979424	-0.000373019	0.251375119	0.218869072	0.074323882	0.063658054	0.173673675	0.07937419	0.880544813	0.998607976	Bacteria.Firmicutes.Clostridia.Clostridiales.Lachnospiraceae.Tyzzerella_4	UBA7
338083	ENSG00000182179	rs6766836	0.013154903	0.00091893	0.089337071	0.01749684	0.661096189	-0.738562121	-0.149638763	0.170050987	0.259301302	0.212621569	0.086763016	0.069740441	0.100551486	0.00561894	0.996566686	0.819937503	Bacteria.Proteobacteria.Gammaproteobacteria	UBA7
338084	ENSG00000182179	rs6766836	0.036811231	0.023742074	0.454958907	0.780383795	0.350626075	-0.340158436	0.046402278	-0.015250424	0.164477023	0.146894194	0.061731729	0.054470163	0.043759774	0.013385267	0.901109924	0.901466881	Bacteria.Proteobacteria.Betaproteobacteria.Burkholderiales.Alcaligenaceae.Parasutterella	UBA7
338085	ENSG00000182179	rs6766836	0.049533857	0.018851589	0.32617576	0.128255871	0.326101215	-0.343619677	-0.074408951	0.098804796	0.162941413	0.142655554	0.075212311	0.064131777	0.046618275	0.011886136	0.905635856	0.987424055	Bacteria.Proteobacteria.Gammaproteobacteria.Pasteurellales.Pasteurellaceae	UBA7
338086	ENSG00000182179	rs6766836	0.349773492	0.442412659	0.969962508	0.715868871	0.307051548	-0.239187838	-0.004898746	0.043969809	0.326020304	0.309488147	0.129594324	0.120275589	0.414318498	0.284019866	0.998891856	0.999590371	Bacteria.Firmicutes.Bacilli.Bacillales.Staphylococcaceae.Staphylococcus	UBA7
338087	ENSG00000182179	rs6766836	0.30156503	0.314316222	0.269294496	0.294123102	0.203656773	-0.206227401	-0.089214701	0.08201416	0.195567509	0.203368975	0.080070309	0.077542654	0.289984921	0.188519783	0.614545458	0.959078693	Bacteria.Firmicutes.Clostridia.Clostridiales.Ruminococcaceae.Ruminococcus_1	UBA7
338088	ENSG00000182179	rs6766836	0.055160907	0.022245162	0.706901075	0.387829851	0.324496622	-0.341888862	0.028995942	-0.057069719	0.166176444	0.145970043	0.076774458	0.065642976	0.052243748	0.011265491	0.997604342	0.996621608	Bacteria.Proteobacteria.Deltaproteobacteria	UBA7
338089	ENSG00000182179	rs6766836	0.057375381	0.025573856	0.016966792	0.017802771	0.301907284	-0.317433426	0.238007028	-0.219930216	0.156044841	0.138910132	0.097126447	0.090451147	0.054728162	0.014189196	0.999670759	0.975906693	Bacteria.Firmicutes.Clostridia.Clostridiales.Ruminococcaceae.Flavonifractor	UBA7
338090	ENSG00000182179	rs6766836	0.968004487	0.472361129	0.020568027	0.03583337	0.00835665	-0.121533998	0.191882318	-0.141813363	0.207536152	0.168130201	0.080831723	0.066164645	0.465908927	0.179655561	0.426151819	0.911334407	Bacteria.Proteobacteria.Betaproteobacteria.Burkholderiales	UBA7
338091	ENSG00000182179	rs6766836	0.04007187	0.009550661	0.758062827	0.483661165	0.343127267	-0.441111255	-0.020650169	-0.044616999	0.16378367	0.165160562	0.066758555	0.0633348	0.059779182	0.007659955	0.913636572	0.980174864	Bacteria.Firmicutes.Negativicutes.Selenomonadales.Acidaminococcaceae	UBA7
338092	ENSG00000182179	rs6766836	0.980302164	0.106895061	0.095767409	0.898367559	-0.006225003	-0.354629838	-0.195057151	-0.012602779	0.251157215	0.216906467	0.115400103	0.098287157	0.631685576	0.106210147	0.99792254	0.986607256	Bacteria.Firmicutes.Clostridia.Clostridiales.Family_XIII.Family_XIII_AD3011_group	UBA7
338093	ENSG00000182179	rs6766836	0.805748783	0.945866614	0.979248555	0.856904655	0.351075098	-0.093232298	-0.006055996	-0.039951368	1.421820433	1.367822106	0.231929981	0.220685055	0.997454612	0.893039437	0.998446538	0.999159905	Bacteria.Firmicutes.Clostridia.Clostridiales	UBA7
338094	ENSG00000182179	rs6766836	0.147258163	0.14805646	0.371279942	0.171653207	0.258623493	-0.236089494	-0.065498557	0.090960472	0.176320792	0.161280629	0.072751279	0.065810262	0.127465377	0.043019063	0.509563114	0.850565892	Bacteria.Firmicutes.Clostridia.Clostridiales.Peptostreptococcaceae.Intestinibacter	UBA7
338095	ENSG00000182179	rs6766836	0.168794538	0.08585199	0.50207905	0.217106339	0.264308732	-0.276571456	0.070520138	-0.10116228	0.189934599	0.158566643	0.104476538	0.081166342	0.103405769	0.03409311	0.997117901	0.9453081	Bacteria.Firmicutes.Clostridia.Clostridiales.Lachnospiraceae.Eubacterium_hallii_group	UBA7
338096	ENSG00000182179	rs6766836	0.077460877	0.024811084	0.763333504	0.258319362	0.289700976	-0.325194389	-0.019972414	-0.070392458	0.161481468	0.141534832	0.066052326	0.061728084	0.067301689	0.013135837	0.92697622	0.888289202	Bacteria.Firmicutes.Clostridia.Clostridiales.Ruminococcaceae.Ruminococcaceae_UCG_002	UBA7
338097	ENSG00000182179	rs6766836	0.077841961	0.052564711	0.841731246	0.436049273	0.303379002	-0.301117913	0.015183685	-0.048686104	0.169328236	0.152495672	0.0757367	0.062121576	0.059532189	0.02101837	0.999052585	0.890158219	Bacteria.Bacteroidetes.Bacteroidia.Bacteroidales.Rikenellaceae	UBA7
338098	ENSG00000182179	rs6766836	0.377225999	0.075820209	0.204867734	0.800236727	0.175905443	-0.308632046	-0.103885417	0.017539941	0.197845798	0.171055286	0.081119325	0.069033472	0.307982895	0.053015517	0.457419185	0.985010266	Bacteria.Firmicutes.Clostridia.Clostridiales.Christensenellaceae	UBA7
338099	ENSG00000182179	rs6766836	0.163632942	0.122256495	0.319413344	0.473734551	0.254003891	-0.274302222	0.092727755	-0.068918486	0.180286219	0.17518591	0.092418285	0.09563939	0.114607552	0.052517002	0.92078388	0.927707307	Bacteria.Firmicutes.Clostridia.Clostridiales.Lachnospiraceae.Fusicatenibacter	UBA7
338100	ENSG00000182179	rs6766836	0.054701393	0.086807021	0.346932663	0.86663501	0.530453337	-0.388077294	-0.101703095	0.01449745	0.271119394	0.223188703	0.107347161	0.085987368	0.132533686	0.086626176	0.99759175	0.986746924	Bacteria.Firmicutes.Clostridia.Clostridiales.Lachnospiraceae.Lachnospiraceae_UCG_008	UBA7
338101	ENSG00000182180	rs7097418	0.48645861	0.352892397	0.647961186	0.600511483	-0.085280364	0.20762099	-0.028271517	0.053401102	0.121838472	0.221889012	0.061630514	0.101476415	0.240004616	0.103402731	0.998043854	0.98261409	Bacteria.Firmicutes.Clostridia.Clostridiales.Ruminococcaceaencultured	MRPS16
338102	ENSG00000182180	rs7097418	0.684642303	0.429107008	0.708025834	0.329890643	-0.046836169	0.148145818	0.016535109	-0.075130387	0.114805233	0.186184738	0.043958104	0.07653138	0.269086782	0.114596981	0.843941501	0.810982682	Bacteria.Firmicutes.Negativicutes.Selenomonadales.Veillonellaceae.Dialister	MRPS16
338103	ENSG00000182180	rs7097418	0.669299884	0.195395825	0.963990882	0.30666647	-0.073239804	0.523527247	-0.003081657	0.150418979	0.170699141	0.400173545	0.067997139	0.145988837	0.566096622	0.163495078	0.998832683	0.955062155	Bacteria.Firmicutes.Clostridia.Clostridiales.Ruminococcaceae.Eubacterium_coprostanoligenes_group	MRPS16
338104	ENSG00000182180	rs7097418	0.661453697	0.461893686	0.538150432	0.577223542	0.191724751	0.678994958	-0.052004147	-0.091162377	0.435816374	0.917415087	0.084027798	0.162712476	0.954184916	0.725406969	0.999826541	0.999832315	Bacteria.Firmicutes.Clostridia.Clostridiales.Lachnospiraceae	MRPS16
338105	ENSG00000182180	rs7097418	0.76718855	0.403928592	0.994046572	0.649551234	-0.061032298	0.218862655	-0.00061532	0.051477799	0.205291311	0.260517929	0.082148549	0.112765908	0.601108444	0.273320363	0.999697332	0.900596236	Bacteria.Firmicutes.Clostridia.Clostridiales.Ruminococcaceae.Ruminococcaceae_UCG_013	MRPS16
338106	ENSG00000182180	rs7097418	0.325872484	0.827191691	0.368936341	0.020039208	-0.12563288	-0.043059592	0.034248412	0.156979024	0.126909105	0.196451952	0.037853784	0.065838308	0.261144215	0.293064023	0.997282517	0.999171204	Bacteria.Proteobacteria.Gammaproteobacteria.Enterobacteriales.Enterobacteriaceae	MRPS16
338107	ENSG00000182180	rs7097418	0.618559911	0.415835164	0.657144901	0.510627095	-0.057489158	0.151833413	-0.023429435	0.054336601	0.114911453	0.18541117	0.052543103	0.082140949	0.224471005	0.109750009	0.979015622	0.876400804	Bacteria.Bacteroidetes.Bacteroidia.Bacteroidales.Rikenellaceae.Alistipes	MRPS16
338108	ENSG00000182180	rs7097418	0.607433561	0.514585213	0.135481893	0.058685863	0.070608911	-0.157843551	0.093203816	-0.184248549	0.136773427	0.240871048	0.061658958	0.095744108	0.311506101	0.188395043	0.979221309	0.998719086	Bacteria.Firmicutes.Bacilli.Bacillales.Family_XI.Gemella	MRPS16
338109	ENSG00000182180	rs7097418	0.551278728	0.298444014	0.738489708	0.285116409	-0.068013295	0.199785791	-0.02387198	0.137971069	0.113551547	0.190605109	0.071199038	0.128014346	0.218516741	0.077475893	0.999276643	0.988728768	Bacteria.Firmicutes.Clostridia.Clostridiales.Ruminococcaceae.Ruminiclostridium_5	MRPS16
338110	ENSG00000182180	rs7097418	0.688347379	0.907623228	0.647593144	0.079413924	-0.044186728	-0.022597687	0.019902431	0.132746538	0.109672986	0.193987886	0.043337644	0.074491456	0.278226152	0.182723888	0.793681324	0.842282847	Bacteria.Firmicutes.Clostridia.Clostridiales.Lachnospiraceae.Lachnospiraceae_NK4A136_group	MRPS16
338111	ENSG00000182180	rs7097418	0.72550811	0.624037074	0.81852195	0.645004016	-0.046520603	0.102149848	0.019622564	-0.047971413	0.131925373	0.207417839	0.085175687	0.103639226	0.378618557	0.184230229	0.999672451	0.998587032	Bacteria.Firmicutes.Clostridia.Clostridiales.Ruminococcaceae.Butyricicoccus	MRPS16
338112	ENSG00000182180	rs7097418	0.939725809	0.60178138	0.615766955	0.07673446	0.011946674	-0.127344347	-0.028606329	0.157225454	0.157384544	0.242836314	0.056726616	0.087418325	0.498063223	0.223073781	0.79784913	0.835595125	Bacteria.Proteobacteria.Betaproteobacteria	MRPS16
338113	ENSG00000182180	rs7097418	0.858881043	0.752713032	0.673695516	0.959650221	0.053912686	0.181801688	-0.023838944	-0.004990551	0.302022202	0.574595055	0.056357579	0.098262451	0.94472311	0.687133011	0.999973618	0.996517378	Bacteria.Bacteroidetes.Bacteroidia.Bacteroidales.Bacteroidaceae.Bacteroides	MRPS16
338114	ENSG00000182180	rs7097418	0.958640211	0.848067948	0.510132486	0.43945821	-0.007379691	0.043498342	-0.050699457	0.103245287	0.141752409	0.22614193	0.076552771	0.13272538	0.537587847	0.26880077	0.988415778	0.976249604	Bacteria.Firmicutes.Bacilli.Lactobacillales.Streptococcaceae	MRPS16
338115	ENSG00000182180	rs7097418	0.890905763	0.961199121	0.446547147	0.58298336	0.021514247	0.014881724	0.042907789	-0.064983921	0.156243695	0.304723673	0.056027522	0.117768969	0.527977065	0.360141236	0.840088551	0.995071635	Bacteria.Firmicutes.Erysipelotrichia.Erysipelotrichales.Erysipelotrichaceae.Clostridium_innocuum_group	MRPS16
338116	ENSG00000182180	rs7097418	0.689868327	0.710727374	0.733771617	0.28387359	-0.045498043	0.072013836	-0.019141988	-0.091967366	0.113512855	0.19332218	0.056040156	0.085108644	0.24691033	0.186088085	0.992052328	0.997201293	Bacteria.Firmicutes.Clostridia.Clostridiales.Lachnospiraceae.Coprococcus_1	MRPS16
338117	ENSG00000182180	rs7097418	0.814012176	0.809491573	0.633088848	0.161537391	-0.031523774	-0.055965062	0.039581156	-0.214878552	0.133456345	0.231198075	0.082521532	0.151745853	0.433799164	0.24633006	0.999739884	0.86049103	Bacteria.Actinobacteria.Coriobacteriia.Coriobacteriales.Coriobacteriaceae	MRPS16
338118	ENSG00000182180	rs7097418	0.6776926	0.025298399	0.182713141	0.010598479	0.059182437	0.532105002	0.070807162	0.251620714	0.141756214	0.23239769	0.052573309	0.095609282	0.436958506	0.03229276	0.741332142	0.657078059	Bacteria.Firmicutes.Clostridia.Clostridiales.Ruminococcaceae.Ruminococcus_2	MRPS16
338119	ENSG00000182180	rs7097418	0.757304902	0.726103622	0.2656216	0.253978987	0.047488238	0.06856037	-0.066741623	0.092001034	0.153026276	0.194867745	0.059438229	0.07993653	0.461304691	0.272508558	0.876750426	0.997216401	Bacteria.Firmicutes.Clostridia.Clostridiales.Ruminococcaceae.Subdoligranulum	MRPS16
338120	ENSG00000182180	rs7097418	0.55369098	0.659007238	0.736745636	0.986163637	-0.108815117	0.144250015	-0.022776472	0.00190918	0.182781608	0.325386638	0.067464028	0.109666132	0.433093986	0.366909091	0.999878354	0.998275086	Bacteria.Bacteroidetes.Bacteroidia.Bacteroidales.Porphyromonadaceae.Barnesiella	MRPS16
338121	ENSG00000182180	rs7097418	0.770069287	0.678787452	0.279170176	0.87952608	0.043903519	0.134708892	0.089335301	-0.025010461	0.149582216	0.323827075	0.08186145	0.16436126	0.498091958	0.283281818	0.998820086	0.961415255	Bacteria.Firmicutes.Clostridia.Clostridiales.Family_XIII	MRPS16
338122	ENSG00000182180	rs7097418	0.67272197	0.229601123	0.949194286	0.365121003	-0.0676564	0.349567035	-0.003331583	0.091634416	0.159440628	0.288234784	0.05208435	0.100472573	0.469899694	0.159295899	0.998927089	0.925873833	Bacteria.Proteobacteria.Gammaproteobacteria.Enterobacteriales.Enterobacteriaceae.Citrobacter	MRPS16
338123	ENSG00000182180	rs7097418	0.778369055	0.739737489	0.826749295	0.569296891	-0.039712457	0.074901381	0.01527849	-0.061081069	0.140517252	0.224508633	0.069524553	0.106785618	0.375998766	0.222167047	0.996006416	0.884813348	Bacteria.Firmicutes.Bacilli.Lactobacillales.Carnobacteriaceae	MRPS16
338124	ENSG00000182180	rs7097418	0.810782469	0.752844098	0.838609491	0.311958634	-0.035253864	-0.093003672	0.011631253	-0.11084921	0.146651191	0.294104901	0.0568793	0.108777316	0.516706105	0.28238848	0.996596763	0.999791394	Bacteria.Firmicutes.Clostridia.Clostridiales.Ruminococcaceae.Ruminococcaceae_UCG_005	MRPS16
338125	ENSG00000182180	rs7097418	0.914202982	0.546751952	0.504363768	0.431339647	-0.014815285	0.115901793	0.035473035	-0.063192872	0.136977276	0.191317704	0.052836774	0.079806039	0.421009615	0.15878567	0.93236989	0.979585985	Bacteria.Firmicutes.Erysipelotrichia.Erysipelotrichales.Erysipelotrichaceae.Erysipelatoclostridium	MRPS16
338126	ENSG00000182180	rs7097418	0.768939799	0.680959665	0.30513678	0.820368911	0.044849192	0.120323966	-0.062674735	0.025380293	0.152035033	0.291335325	0.060635198	0.111321462	0.522592703	0.278302184	0.757308421	0.908563671	Bacteria.Firmicutes.Negativicutes.Selenomonadales.Veillonellaceae	MRPS16
338127	ENSG00000182180	rs7097418	0.345823488	0.794388388	0.41039601	0.919662823	-0.141925613	0.163175414	-0.046058389	0.021153303	0.149455343	0.623546139	0.055589724	0.208919259	0.327286996	0.376406645	0.997329664	0.924833054	Bacteria.Firmicutes.Negativicutes.Selenomonadales.Veillonellaceae.Megasphaera	MRPS16
338128	ENSG00000182180	rs7097418	0.672143451	0.581521273	0.965321814	0.981418942	-0.058375218	0.152019376	0.002537411	0.002448555	0.137310297	0.274433385	0.058138548	0.104729481	0.333805052	0.210734671	0.96561126	0.998819627	Bacteria.Firmicutes.Clostridia.Clostridiales.Ruminococcaceae.Ruminococcaceae_UCG_003	MRPS16
338129	ENSG00000182180	rs7097418	0.399524936	0.540168006	0.174846748	0.243419489	0.176995449	-0.241268588	-0.105205099	0.163634905	0.208709934	0.391788333	0.076692102	0.139006808	0.558943616	0.433965874	0.82960986	0.856433681	Bacteria.Firmicutes.Negativicutes.Selenomonadales	MRPS16
338130	ENSG00000182180	rs7097418	0.648917117	0.619569695	0.317187705	0.244339799	0.080683009	-0.158082825	0.066736437	-0.13829246	0.176399368	0.316895008	0.066206162	0.117710502	0.511432766	0.318622936	0.981084248	0.998600531	Bacteria.Firmicutes.Clostridia.Clostridiales.Ruminococcaceae.Ruminiclostridium_6	MRPS16
338131	ENSG00000182180	rs7097418	0.596252454	0.404480756	0.132980715	0.558100483	0.073990753	0.172697092	0.067188344	0.042246263	0.138971376	0.205808808	0.04415883	0.071761526	0.398341752	0.176648865	0.99714486	0.996602117	Bacteria.Firmicutes.Clostridia.Clostridiales.Clostridiaceae_1.Clostridium_sensu_stricto_1	MRPS16
338132	ENSG00000182180	rs7097418	0.611480041	0.889266884	0.475692141	0.939916324	0.190171085	0.105091436	-0.048171588	0.009494458	0.372571058	0.751840332	0.067146623	0.125476627	0.959504824	0.716838873	0.997187614	0.946889281	Bacteria.Bacteroidetes.Bacteroidia.Bacteroidales	MRPS16
338133	ENSG00000182180	rs7097418	0.69726131	0.464870437	0.277389965	0.701322707	-0.044449924	0.13525106	-0.060721264	0.032802413	0.113755989	0.183968404	0.055433692	0.085149582	0.265488004	0.111835029	0.998525812	0.997174658	Bacteria.Proteobacteria.Deltaproteobacteria.Desulfovibrionales.Desulfovibrionaceae	MRPS16
338134	ENSG00000182180	rs7097418	0.931560376	0.421226105	0.456535732	0.79996964	-0.011447319	0.214911029	0.035116072	0.023603354	0.132776106	0.265512007	0.046881485	0.09277099	0.417678311	0.175777867	0.979476281	0.998439902	Bacteria.Verrucomicrobia.Verrucomicrobiae.Verrucomicrobiales.Verrucomicrobiaceae.Akkermansia	MRPS16
338135	ENSG00000182180	rs7097418	0.814422239	0.207196763	0.734313388	0.119823754	-0.029350215	0.243931376	0.014180713	0.101619892	0.124534346	0.191467567	0.041603579	0.064469505	0.301058219	0.072324055	0.955858825	0.932392372	Bacteria.Firmicutes.Clostridia.Clostridiales.Lachnospiraceae.Tyzzerella	MRPS16
338136	ENSG00000182180	rs7097418	0.712264067	0.168609819	0.275256521	0.226327771	0.064022361	0.452536549	0.072963291	0.166324418	0.172831	0.325053688	0.066311737	0.136169762	0.590038421	0.161324509	0.948905015	0.966332496	Bacteria.Firmicutes.Clostridia.Clostridiales.Ruminococcaceae.Ruminococcaceae_NK4A214_group	MRPS16
338137	ENSG00000182180	rs7097418	0.739525881	0.148161546	0.933358806	0.189947672	-0.05789687	0.397750983	-0.006671757	-0.168433908	0.173393074	0.271788569	0.079478481	0.127159898	0.431141145	0.129677376	0.963653677	0.76866802	Bacteria.Firmicutes.Erysipelotrichia.Erysipelotrichales.Erysipelotrichaceae	MRPS16
338138	ENSG00000182180	rs7097418	0.658124089	0.286272625	0.297905098	0.342692907	0.068227148	0.22990513	0.05569041	0.08012248	0.153475782	0.213831042	0.053071563	0.083823857	0.436974155	0.153562148	0.999858829	0.929555963	Bacteria.Proteobacteria.Betaproteobacteria.Neisseriales.Neisseriaceae.Eikenella	MRPS16
338139	ENSG00000182180	rs7097418	0.450849327	0.013093911	0.957432883	0.003454853	-0.079797686	0.518409258	0.002901349	-0.3100265	0.105194331	0.203192961	0.054148271	0.102143139	0.185274673	0.008156437	0.797688104	0.815630994	Bacteria.Firmicutes.Clostridia.Clostridiales.Lachnospiraceae.Dorea	MRPS16
338140	ENSG00000182180	rs7097418	0.834238637	0.042185703	0.804906665	0.067777547	-0.041900759	0.825102085	-0.010965975	-0.149099901	0.199422474	0.398112189	0.044215435	0.080271106	0.660614167	0.090142113	0.98776731	0.737212198	Bacteria.Firmicutes.Clostridia.Clostridiales.Ruminococcaceae.Faecalibacterium	MRPS16
338141	ENSG00000182180	rs7097418	0.706006286	0.636897377	0.39069353	0.180681516	-0.041830099	0.085711024	0.039779399	0.102788512	0.110402443	0.180722316	0.046033979	0.075959951	0.269246979	0.16231255	0.876131463	0.775589114	Bacteria.Fusobacteria.Fusobacteriia.Fusobacteriales.Fusobacteriaceae.Fusobacterium	MRPS16
338142	ENSG00000182180	rs7097418	0.832467589	0.268671329	0.902290983	0.404096588	-0.040912614	0.355100439	0.008024033	0.100819643	0.192629852	0.318284613	0.065104748	0.120051382	0.570905312	0.200720121	0.997594253	0.968019235	Bacteria.Firmicutes.Erysipelotrichia.Erysipelotrichales.Erysipelotrichaceae.Faecalitalea	MRPS16
338143	ENSG00000182180	rs7097418	0.451670494	0.971930081	0.594779506	0.440914387	-0.135194404	0.009652735	-0.040979772	-0.099869583	0.178546861	0.273267057	0.076661066	0.128797243	0.429315841	0.345511119	0.841783573	0.957150765	Bacteria.Firmicutes.Clostridia.Clostridiales.Lachnospiraceae.Lachnospiraceae_ND3007_group	MRPS16
338144	ENSG00000182180	rs7097418	0.645299578	0.464961824	0.870239093	0.937963905	-0.055310776	0.141472554	-0.009537195	0.006629683	0.119602555	0.192470434	0.058153201	0.08485347	0.227624622	0.139914774	0.951196028	0.999809751	Bacteria.Proteobacteria.Gammaproteobacteria.Pasteurellales.Pasteurellaceae	MRPS16
338145	ENSG00000182180	rs7097418	0.949742124	0.822031876	0.46146106	0.562037297	0.009439575	0.054974878	-0.056607747	0.076448587	0.149184562	0.243420376	0.076410665	0.13117226	0.534573404	0.283415397	0.975513775	0.975114706	Bacteria.Firmicutes.Bacilli.Lactobacillales	MRPS16
338146	ENSG00000182180	rs7097418	0.559888831	0.409877776	0.647559312	0.731083401	-0.066965469	0.155742606	-0.021699795	0.03076422	0.114270854	0.187762953	0.047246539	0.089128538	0.203850904	0.12223415	0.998277807	0.999325446	Bacteria.Bacteroidetes.Bacteroidia.Bacteroidales.Porphyromonadaceae.Parabacteroides	MRPS16
338147	ENSG00000182180	rs7097418	0.976894733	0.679598017	0.574141325	0.844811593	0.004705599	0.112630941	-0.044006462	0.026535891	0.161849579	0.271480229	0.077912554	0.13502478	0.571484067	0.298106146	0.962969945	0.933837527	Bacteria.Firmicutes.Bacilli	MRPS16
338148	ENSG00000182180	rs7097418	0.600886135	0.432026556	0.117211075	0.60206006	0.071500285	0.159327711	0.06903411	0.036188849	0.136009874	0.201516138	0.043481046	0.069062549	0.382800845	0.16298074	0.935426336	0.99999132	Bacteria.Firmicutes.Clostridia.Clostridiales.Clostridiaceae_1	MRPS16
338149	ENSG00000182180	rs7097418	0.730284808	0.552643173	0.595857668	0.676821164	-0.041303767	0.117414769	-0.030460033	0.038739809	0.119294224	0.196705382	0.057149275	0.092525686	0.35248705	0.142032771	0.977260763	0.976466776	Bacteria.Firmicutes.Negativicutes.Selenomonadales.Veillonellaceae.Veillonella	MRPS16
338150	ENSG00000182180	rs7097418	0.638879051	0.459128346	0.87230434	0.892390012	-0.055959263	0.140538713	-0.009404199	0.010950521	0.118689337	0.188714831	0.058278083	0.08063028	0.237703782	0.13941693	0.940041702	0.995634428	Bacteria.Proteobacteria.Gammaproteobacteria.Pasteurellales.Pasteurellaceae.Haemophilus	MRPS16
338151	ENSG00000182180	rs7097418	0.716556012	0.90587903	0.54782415	0.193173095	-0.041605494	0.024387425	0.030830298	-0.116456329	0.114096904	0.205454113	0.051027964	0.088568556	0.274024613	0.221396296	0.918171103	0.86685081	Bacteria.Firmicutes.Clostridia.Clostridiales.Ruminococcaceae.Ruminococcaceae_UCG_002	MRPS16
338152	ENSG00000182180	rs7097418	0.759809547	0.761167498	0.953622365	0.902749956	-0.052811311	0.108661068	-0.003322258	0.0117209	0.172012563	0.355999215	0.056904171	0.095551217	0.580719851	0.346148649	0.9994853	0.999502343	Bacteria.Firmicutes.Clostridia.Clostridiales.Lachnospiraceae.Ruminococcus_gnavus_group	MRPS16
338153	ENSG00000182180	rs7097418	0.601745927	0.069469846	0.254229455	0.00793941	0.081752863	-0.594623842	0.076233454	-0.360553624	0.155881462	0.322142285	0.066271921	0.131625709	0.522129114	0.081378928	0.99991226	0.786376315	Bacteria.Actinobacteria.Coriobacteriia.Coriobacteriales.Coriobacteriaceae.Collinsella	MRPS16
338154	ENSG00000182180	rs7097418	0.967083503	0.711343941	0.218464442	0.576299744	0.005181385	0.077894846	0.073309155	-0.060297584	0.125076545	0.209578021	0.058994642	0.107361807	0.31018295	0.143723119	0.968028433	0.935449612	Bacteria.Proteobacteria.Gammaproteobacteria.Pseudomonadales	MRPS16
338155	ENSG00000182180	rs7097418	0.938396834	0.83471972	0.561830417	0.240323293	-0.010487413	0.043181008	-0.02868692	0.091454251	0.135173913	0.206122886	0.049195586	0.077175142	0.410333535	0.270018576	0.773682401	0.919204588	Bacteria.Proteobacteria.Betaproteobacteria.Burkholderiales.Alcaligenaceae	MRPS16
338156	ENSG00000182180	rs7097418	0.611429342	0.889494936	0.475667263	0.939711025	0.190216208	0.104899077	-0.048176528	0.009528668	0.372606325	0.752023189	0.067149708	0.125499083	0.959460813	0.714171059	0.997675757	0.949329469	Bacteria.Bacteroidetes	MRPS16
338157	ENSG00000182180	rs7097418	0.598277039	0.404313761	0.869347985	0.70953514	-0.079859289	0.206749177	0.009458961	-0.030369629	0.150826178	0.246301786	0.057279173	0.081176885	0.361983532	0.150406238	0.747397946	0.960097875	Bacteria.Firmicutes.Clostridia.Clostridiales.Lachnospiraceae.Lachnoclostridium	MRPS16
338158	ENSG00000182180	rs7097418	0.575933617	0.288271189	0.697360787	0.429281093	-0.063729163	0.287783553	-0.015438292	0.078550163	0.113362743	0.268784778	0.039523265	0.09875666	0.227567965	0.083880879	0.79332059	0.993577312	Bacteria.Proteobacteria.Betaproteobacteria.Burkholderiales.Alcaligenaceae.Sutterella	MRPS16
338159	ENSG00000182180	rs7097418	0.873595659	0.497893263	0.625037131	0.89781792	-0.022629681	0.178269543	0.029773135	0.013469755	0.141682008	0.261533425	0.060630197	0.104480354	0.489459138	0.210447415	0.583160078	0.994087343	Bacteria.Firmicutes.Clostridia.Clostridiales.Christensenellaceae.Christensenellaceae_R_7_group	MRPS16
338160	ENSG00000182180	rs7097418	0.917223882	0.495867634	0.506119387	0.961861313	-0.014049217	0.160481917	-0.059731733	-0.007140743	0.134653419	0.234328281	0.08933876	0.14875723	0.387453186	0.156998512	0.812774708	0.982185761	Bacteria.Actinobacteria	MRPS16
338161	ENSG00000182180	rs7097418	0.737031673	0.609968103	0.904358364	0.848325973	-0.091831305	0.220217488	0.008607712	-0.021805666	0.272312333	0.429608055	0.071357919	0.113559958	0.820979019	0.455696986	0.998803525	0.997226571	Bacteria.Firmicutes.Clostridia.Clostridiales.Lachnospiraceae.Eubacterium_rectale_group	MRPS16
338162	ENSG00000182180	rs7097418	0.254588216	0.299102756	0.0954061	0.586769145	-0.132222952	0.187579224	-0.084986062	-0.041507212	0.115032921	0.179205647	0.050223685	0.075986741	0.145582719	0.073076446	0.274626758	0.977571243	Bacteria.Firmicutes.Clostridia.Clostridiales.Lachnospiraceae.Lachnospira	MRPS16
338163	ENSG00000182180	rs7097418	0.574546994	0.451023888	0.548451756	0.914413888	-0.064400338	0.146053987	-0.031448738	0.009790794	0.114140706	0.192612137	0.052133499	0.090746434	0.249684122	0.125523686	0.995339941	0.956135677	Bacteria.Proteobacteria.Deltaproteobacteria.Desulfovibrionales.Desulfovibrionaceae.Bilophila	MRPS16
338164	ENSG00000182180	rs7097418	0.962425549	0.822065427	0.50855274	0.453011216	-0.006702902	0.050219879	-0.050907698	0.100111842	0.141734531	0.222408626	0.076580033	0.132608847	0.512081776	0.262624736	0.976314705	0.980405449	Bacteria.Firmicutes.Bacilli.Lactobacillales.Streptococcaceae.Streptococcus	MRPS16
338165	ENSG00000182180	rs7097418	0.590438465	0.202615832	0.810513538	0.210141854	-0.067238239	0.260881	-0.011779352	0.097304579	0.124312446	0.202685257	0.048929553	0.076878644	0.276785941	0.087034411	0.792202447	0.970562572	Bacteria.Firmicutes.Negativicutes.Selenomonadales.Acidaminococcaceae.Phascolarctobacterium	MRPS16
338166	ENSG00000182180	rs7097418	0.657670563	0.902668015	0.901031494	0.589616789	-0.069203086	0.033493355	-0.00794124	-0.055529037	0.155450552	0.272813765	0.063608746	0.102436921	0.38674399	0.342452527	0.843783435	0.934985559	Bacteria.Bacteroidetes.Bacteroidia.Bacteroidales.Porphyromonadaceae.Odoribacter	MRPS16
338167	ENSG00000182180	rs7097418	0.520299077	0.329450349	0.419405923	0.382770856	0.328329599	1.569368469	-0.068303197	-0.218249663	0.507939108	1.597167819	0.084053709	0.248362221	0.999435429	0.959065662	0.999968393	0.999515331	Bacteria.Firmicutes	MRPS16
338168	ENSG00000182180	rs7097418	0.38278812	0.530493858	0.171486942	0.205235641	0.181401694	-0.199753515	0.105887003	-0.155442588	0.206437761	0.316752545	0.07657951	0.121477795	0.421214449	0.311645765	0.997947728	0.9977362	Bacteria.Actinobacteria.Actinobacteria.Micrococcales	MRPS16
338169	ENSG00000182180	rs7097418	0.739704924	0.486724348	0.462391238	0.899441125	-0.039210613	0.149282646	-0.058556734	0.018342655	0.117514221	0.213407923	0.079206501	0.144587277	0.263901525	0.130951835	0.748757564	0.917221068	Bacteria.Actinobacteria.Actinobacteria	MRPS16
338170	ENSG00000182180	rs7097418	0.824134394	0.508836723	0.788840093	0.140851476	-0.03160023	-0.18865048	0.013169505	-0.1404186	0.141622777	0.283976215	0.048971143	0.094190173	0.435374201	0.2595694	0.768987096	0.80945179	Bacteria.Firmicutes.Clostridia.Clostridiales.Lachnospiraceae.Lachnospiraceae_UCG_010	MRPS16
338171	ENSG00000182180	rs7097418	0.88349811	0.938188111	0.747342318	0.136867094	-0.021427858	-0.017072354	-0.017201661	0.127170578	0.145655681	0.219303689	0.053170808	0.084432853	0.442148514	0.297042563	0.775580835	0.970296561	Bacteria.Proteobacteria.Betaproteobacteria.Burkholderiales	MRPS16
338172	ENSG00000182180	rs7097418	0.60113382	0.447018424	0.996425989	0.894899147	-0.062523385	0.143002178	0.00029913	-0.013431843	0.119014904	0.186921945	0.066523007	0.101276346	0.272682152	0.113305094	0.918750686	0.993111591	Bacteria.Actinobacteria.Actinobacteria.Bifidobacteriales.Bifidobacteriaceae.Bifidobacterium	MRPS16
338173	ENSG00000182180	rs7097418	0.804042795	0.856827926	0.632786325	0.185165845	-0.032790315	-0.041643361	0.040840528	-0.205111188	0.131617249	0.229906704	0.085071294	0.153158058	0.43092079	0.249211534	0.999005033	0.886474056	Bacteria.Actinobacteria.Coriobacteriia.Coriobacteriales	MRPS16
338174	ENSG00000182180	rs7097418	0.412311578	0.947946793	0.056523483	0.325775016	-0.090614351	-0.013217221	-0.088451214	-0.075947713	0.109817274	0.201672579	0.045556042	0.076703647	0.174640971	0.240417921	0.968802863	0.970717386	Bacteria.Bacteroidetes.Bacteroidia.Bacteroidales.Prevotellaceae	MRPS16
338175	ENSG00000182180	rs7097418	0.83104684	0.904751671	0.218356841	0.4330553	0.028572606	0.028406084	0.0721719	-0.083808753	0.133380316	0.23646358	0.058065718	0.10623884	0.408057433	0.270980739	0.874895595	0.904998465	Bacteria.Proteobacteria.Gammaproteobacteria.Pseudomonadales.Pseudomonadaceae.Pseudomonas	MRPS16
338176	ENSG00000182180	rs7097418	0.719340473	0.545039311	0.815521113	0.424464933	-0.043026165	0.113568291	0.01051122	0.056007504	0.119217281	0.186665684	0.044870301	0.069681818	0.283831786	0.151618466	0.922225994	0.864653458	Bacteria.Proteobacteria.Betaproteobacteria.Burkholderiales.Alcaligenaceae.Parasutterella	MRPS16
338177	ENSG00000182180	rs7097418	0.907739102	0.869744615	0.437800801	0.177303308	0.018495455	0.033431422	0.036556887	-0.07806014	0.158972955	0.203067687	0.046824531	0.057232995	0.510399357	0.310980392	0.868739644	0.998607976	Bacteria.Firmicutes.Clostridia.Clostridiales.Lachnospiraceae.Tyzzerella_4	MRPS16
338178	ENSG00000182180	rs7097418	0.902178219	0.993785556	0.608706594	0.589214392	0.024714301	0.002452456	0.036527277	-0.067729231	0.200292534	0.313663699	0.071007416	0.124807875	0.611485696	0.442481576	0.961249848	0.997513341	Bacteria.Firmicutes.Clostridia.Clostridiales.Lachnospiraceae.Eubacterium_xylanophilum_group	MRPS16
338179	ENSG00000182180	rs7097418	0.478293894	0.454550952	0.60790412	0.113703909	-0.108414758	-0.207746721	-0.025592566	-0.13993509	0.152018335	0.27612696	0.049639383	0.087276165	0.375238326	0.223711048	0.844319263	0.81027048	Bacteria.Bacteroidetes.Bacteroidia.Bacteroidales.Prevotellaceae.Prevotella_9	MRPS16
338180	ENSG00000182180	rs7097418	0.554049975	0.513738729	0.28784005	0.13788717	0.114086924	-0.188247473	0.077147554	-0.161848084	0.191810998	0.286688512	0.071989485	0.10774038	0.41606381	0.231827895	0.721040306	0.996502544	Bacteria.Firmicutes.Clostridia.Clostridiales.Family_XI	MRPS16
338181	ENSG00000182180	rs7097418	0.594400421	0.550660022	0.618977699	0.923347827	-0.061315608	0.122377402	-0.033619284	-0.009671544	0.114585242	0.203997087	0.067279701	0.100128074	0.240853394	0.157975009	0.999670759	0.996530704	Bacteria.Firmicutes.Clostridia.Clostridiales.Ruminococcaceae.Flavonifractor	MRPS16
338182	ENSG00000182180	rs7097418	0.956592222	0.95114561	0.250313756	0.155415865	0.006733018	0.012527071	0.085039781	-0.157591757	0.123223237	0.203675009	0.073313565	0.109640654	0.352126156	0.224492897	0.88760533	0.997132292	Bacteria.Firmicutes.Bacilli.Bacillales	MRPS16
338183	ENSG00000182180	rs7097418	0.525342969	0.153957508	0.355417488	0.210540477	0.217927764	1.104934375	-0.064311014	-0.185664796	0.341271842	0.765975441	0.069094535	0.146820334	0.910069696	0.475714025	0.999135888	0.976747982	Bacteria.Firmicutes.Clostridia.Clostridiales.Ruminococcaceae	MRPS16
338184	ENSG00000182180	rs7097418	0.74364152	0.572961534	0.4542723	0.194782013	-0.03895069	0.105319424	0.047890581	-0.1330519	0.118596259	0.185891442	0.063614389	0.101560643	0.341917217	0.136097478	0.60813579	0.781697817	Bacteria.Firmicutes.Clostridia.Clostridiales.Peptostreptococcaceae	MRPS16
338185	ENSG00000182180	rs7097418	0.591592673	0.44824546	0.98698427	0.845514836	-0.063969545	0.142362721	-0.001097565	-0.020169446	0.118638399	0.186591827	0.067021143	0.103103197	0.260822203	0.123469273	0.966359896	0.998755611	Bacteria.Actinobacteria.Actinobacteria.Bifidobacteriales.Bifidobacteriaceae	MRPS16
338186	ENSG00000182180	rs7097418	0.824372611	0.399355419	0.607545401	0.747696613	-0.029277441	0.224300828	0.024454311	0.030090455	0.131393734	0.26439599	0.047384156	0.093145755	0.408103151	0.168147603	0.959597159	0.99789802	Bacteria.Verrucomicrobia	MRPS16
338187	ENSG00000182180	rs7097418	0.910231404	0.679432775	0.419655503	0.251997922	-0.014677707	0.079851143	0.047419278	-0.106485857	0.129676964	0.192364182	0.05838551	0.09213255	0.410154948	0.138272297	0.531529057	0.879106161	Bacteria.Firmicutes.Clostridia.Clostridiales.Peptostreptococcaceae.Intestinibacter	MRPS16
338188	ENSG00000182180	rs7097418	0.135237057	0.363227123	0.142322824	0.704078228	-0.266360141	0.22442613	-0.089208788	0.033915965	0.176098175	0.245096254	0.060064862	0.088902146	0.245780131	0.241346134	0.998896274	0.991926881	Bacteria.Proteobacteria.Deltaproteobacteria.Desulfovibrionales.Desulfovibrionaceae.Desulfovibrio	MRPS16
338189	ENSG00000182180	rs7097418	0.822266889	0.748163768	0.419034828	0.305833333	0.036776918	-0.096733167	0.047975176	-0.111636077	0.16306166	0.300015391	0.058990783	0.108160188	0.558095094	0.294992747	0.999985325	0.999758873	Bacteria.Firmicutes.Clostridia.Clostridiales.Ruminococcaceae.Ruminococcaceae_UCG_014	MRPS16
338190	ENSG00000182180	rs7097418	0.396185815	0.135578253	0.551781378	0.200868569	-0.127569641	0.478047391	-0.033034815	0.150765499	0.149361282	0.316331431	0.055223155	0.116674929	0.33940584	0.105202116	0.708040509	0.959078693	Bacteria.Firmicutes.Clostridia.Clostridiales.Ruminococcaceae.Ruminococcus_1	MRPS16
338191	ENSG00000182180	rs7097418	0.732955846	0.147426966	0.94347788	0.188477394	-0.059537325	0.398818665	-0.005652727	-0.168977074	0.17374769	0.272016441	0.079421325	0.127141089	0.4314522	0.131208009	0.97563632	0.768606268	Bacteria.Firmicutes.Erysipelotrichia.Erysipelotrichales	MRPS16
338192	ENSG00000182180	rs7097418	0.906305518	0.478026455	0.743766028	0.23911118	-0.018786299	-0.285908889	0.024456855	-0.175903698	0.158990761	0.400654717	0.074503261	0.148052727	0.555525737	0.293490914	0.892646413	0.795840942	Bacteria.Firmicutes.Clostridia.Clostridiales.Ruminococcaceae.Ruminiclostridium_9	MRPS16
338193	ENSG00000182180	rs7097418	0.864768172	0.745931453	0.464723349	0.530740027	-0.021288931	0.072573515	-0.042567823	0.055322794	0.124508947	0.223035859	0.057881575	0.087779012	0.308989083	0.200790843	0.999694213	0.908466096	Bacteria.Firmicutes.Clostridia.Clostridiales.Lachnospiraceaencultured	MRPS16
338194	ENSG00000182180	rs7097418	0.7757736	0.794747251	0.833610991	0.497264865	-0.040135741	0.058960714	0.014635056	-0.071033369	0.140325723	0.225711169	0.06938737	0.104058007	0.366959699	0.243994595	0.979230968	0.866774619	Bacteria.Firmicutes.Bacilli.Lactobacillales.Carnobacteriaceae.Granulicatella	MRPS16
338195	ENSG00000182180	rs7097418	0.595501409	0.219553382	0.597267234	0.469518209	-0.061382337	0.351962262	-0.031239323	-0.085102005	0.115054119	0.283915367	0.058837333	0.116975027	0.226331033	0.070277837	0.997117901	0.950206352	Bacteria.Firmicutes.Clostridia.Clostridiales.Lachnospiraceae.Eubacterium_hallii_group	MRPS16
338196	ENSG00000182180	rs7097418	0.618992679	0.416358724	0.661401073	0.513879422	-0.057443176	0.151670355	-0.023051211	0.05385032	0.114961556	0.185421252	0.052389833	0.082037998	0.223256659	0.107828464	0.980364451	0.890158219	Bacteria.Bacteroidetes.Bacteroidia.Bacteroidales.Rikenellaceae	MRPS16
338197	ENSG00000182180	rs7097418	0.958436917	0.127579035	0.369011602	0.306512921	-0.007156092	0.415553107	-0.052110524	-0.086806001	0.13678447	0.269238301	0.057605372	0.084222431	0.520247338	0.079921491	0.485346725	0.927273021	Bacteria.Firmicutes.Clostridia.Clostridiales.Lachnospiraceae.Anaerostipes	MRPS16
338198	ENSG00000182180	rs7097418	0.968220015	0.685631846	0.196197684	0.511296863	-0.004822791	0.085594286	-0.081700399	0.073400843	0.120586019	0.210508258	0.062563692	0.11113707	0.347528236	0.200526181	0.920183094	0.932151327	Bacteria.Firmicutes.Clostridia.Clostridiales.Lachnospiraceae.Fusicatenibacter	MRPS16
338199	ENSG00000182180	rs7097418	0.794298618	0.4743849	0.34459548	0.821332583	-0.030680764	0.134369198	-0.045737845	0.019702571	0.117188774	0.186742097	0.048041123	0.086892562	0.318688305	0.115595484	0.959381648	0.977793214	Bacteria.Bacteroidetes.Bacteroidia.Bacteroidales.Porphyromonadaceae	MRPS16
338200	ENSG00000182180	rs7097418	0.788285863	0.474834675	0.47749699	0.697892801	0.055128479	0.298925992	0.054950025	0.05996261	0.204446676	0.415862789	0.076910593	0.153793791	0.690200005	0.417100264	0.816954328	0.936167976	Bacteria.Firmicutes.Clostridia.Clostridiales.Ruminococcaceae.Anaerotruncus	MRPS16
338201	ENSG00000182180	rs7097418	0.542420321	0.36084466	0.730997448	0.591032647	-0.073900601	0.180813848	-0.016838467	0.041698856	0.120676934	0.196483302	0.048767321	0.07721807	0.284700109	0.115900119	0.912932744	0.9860779	Bacteria.Firmicutes.Negativicutes.Selenomonadales.Acidaminococcaceae	MRPS16
338202	ENSG00000182180	rs7097418	0.891825987	0.131560841	0.023693135	0.171841148	0.015215591	0.296282892	-0.097607621	-0.097934534	0.111446786	0.19400285	0.042135585	0.070887553	0.392253167	0.061632688	0.391809958	0.796555925	Bacteria.Firmicutes.Clostridia.Clostridiales.Lachnospiraceae.Roseburia	MRPS16
338203	ENSG00000182180	rs7097418	0.813599462	0.627284134	0.539779903	0.259380903	0.048922398	-0.159033557	0.050165107	-0.163290009	0.206646326	0.32597582	0.081383309	0.143513871	0.575373573	0.347207761	0.998891856	0.999590371	Bacteria.Firmicutes.Bacilli.Bacillales.Staphylococcaceae.Staphylococcus	MRPS16
338204	ENSG00000182180	rs7097418	0.255969815	0.258605995	0.246398471	0.404618758	-0.15955504	0.293457396	-0.070248841	0.090125733	0.139219829	0.257493193	0.060057846	0.107437521	0.20781816	0.100792432	0.745746901	0.981481548	Bacteria.Firmicutes.Clostridia.Clostridiales.Lachnospiraceae.Eubacterium_eligens_group	MRPS16
338205	ENSG00000182180	rs7097418	0.305600927	0.803034648	0.327236756	0.042863204	-0.124900865	0.046335057	0.03677307	0.123112612	0.120953358	0.185012336	0.037252314	0.059603047	0.215262337	0.220614975	0.999492402	0.999741582	Bacteria.Proteobacteria.Gammaproteobacteria.Enterobacteriales.Enterobacteriaceae.Escherichia_Shigella	MRPS16
338206	ENSG00000182180	rs7097418	0.814896184	0.137571506	0.789921688	0.232757421	-0.034773978	0.385466516	-0.019970823	-0.142343326	0.147932584	0.256391323	0.074653824	0.118174609	0.417068715	0.093519674	0.926890345	0.877567819	Bacteria.Firmicutes.Clostridia.Clostridiales.Lachnospiraceae.Blautia	MRPS16
338207	ENSG00000182180	rs7097418	0.839315059	0.916320834	0.437221014	0.619585058	0.033735898	0.032275425	-0.053933794	0.058731064	0.165710429	0.305990083	0.068994297	0.117738275	0.490363021	0.393614614	0.99759175	0.986746924	Bacteria.Firmicutes.Clostridia.Clostridiales.Lachnospiraceae.Lachnospiraceae_UCG_008	MRPS16
338208	ENSG00000182180	rs7097418	0.497201985	0.349885266	0.174826033	0.57459502	0.119118387	0.31031578	0.109529586	0.086204749	0.174472984	0.329563149	0.079840664	0.15280524	0.48013597	0.220771018	0.99792254	0.986607256	Bacteria.Firmicutes.Clostridia.Clostridiales.Family_XIII.Family_XIII_AD3011_group	MRPS16
338209	ENSG00000182180	rs7097418	0.207164477	0.828237192	0.265568637	0.207480392	-0.241200344	-0.05841751	0.058717262	0.104812151	0.189310292	0.26816862	0.052286107	0.082321571	0.368267578	0.362323713	0.996566686	0.997858307	Bacteria.Proteobacteria.Gammaproteobacteria	MRPS16
338210	ENSG00000182180	rs7097418	0.847615626	0.669988126	0.193346766	0.036083215	-0.021624454	-0.092281453	0.065741487	-0.190942583	0.112084661	0.215556773	0.050018146	0.089210643	0.296689641	0.172931141	0.99935717	0.949725174	Bacteria.Firmicutes.Erysipelotrichia.Erysipelotrichales.Erysipelotrichaceae.Erysipelotrichaceae_UCG_003	MRPS16
338211	ENSG00000182180	rs7097418	0.554575167	0.326496514	0.444756495	0.396208752	0.284952989	1.171252026	-0.062226679	-0.160908408	0.479720425	1.184688594	0.080932857	0.188404227	0.997454612	0.821374203	0.997650199	0.999159905	Bacteria.Firmicutes.Clostridia.Clostridiales	MRPS16
338212	ENSG00000182180	rs7097418	0.681872001	0.627272616	0.439729202	0.168314004	-0.045381797	0.088244495	0.035854427	0.106015408	0.110214923	0.18087131	0.046119543	0.076096412	0.258442932	0.162887427	0.871838555	0.772219186	Bacteria.Fusobacteria.Fusobacteriia.Fusobacteriales	MRPS16
338213	ENSG00000182180	rs7097418	0.71733069	0.472577701	0.265397786	0.683588132	-0.041460056	0.132923164	-0.063441065	0.035036037	0.114024031	0.18397629	0.056472139	0.085577842	0.270691635	0.120705554	0.997604342	0.996621608	Bacteria.Proteobacteria.Deltaproteobacteria	MRPS16
338214	ENSG00000182180	rs7097418	0.867284088	0.477926483	0.63074498	0.863664069	-0.02373923	0.186310321	0.029237851	0.017986588	0.141497539	0.26102403	0.060538532	0.104334674	0.485441735	0.199660186	0.584417987	0.990745667	Bacteria.Firmicutes.Clostridia.Clostridiales.Christensenellaceae	MRPS16
338215	ENSG00000182180	rs7097418	0.319510294	0.088008693	0.372575891	0.032164287	-0.328633116	-0.957926597	0.068214777	0.295167439	0.327602465	0.553060691	0.075975154	0.134816775	0.740674528	0.321270134	0.999330493	0.963429703	Bacteria.Proteobacteria	MRPS16
338216	ENSG00000182196	rs11060853	0.475286053	0.134504866	0.896866764	0.976017191	0.108210936	-0.196627553	-0.00740062	-0.001581727	0.150696517	0.129748006	0.056871703	0.052412421	0.210329113	0.045314372	0.876021367	0.883627326	Bacteria.Firmicutes.Negativicutes.Selenomonadales.Veillonellaceae.Dialister	ARL6IP4
338217	ENSG00000182196	rs11060853	0.384323861	0.049518544	0.626738785	0.234638167	0.149389282	-0.302941041	0.040802237	-0.084418944	0.170560237	0.151358597	0.083501047	0.070370902	0.239259035	0.033027453	0.981744939	0.998719086	Bacteria.Firmicutes.Bacilli.Bacillales.Family_XI.Gemella	ARL6IP4
338218	ENSG00000182196	rs11060853	0.492435184	0.434189899	0.778390692	0.618980847	0.175375326	-0.147628115	0.026245961	0.03346741	0.254040229	0.187602993	0.092877159	0.066976371	0.382972708	0.250774344	0.997329664	0.92426646	Bacteria.Firmicutes.Negativicutes.Selenomonadales.Veillonellaceae.Megasphaera	ARL6IP4
338219	ENSG00000182196	rs11060853	0.957887899	0.204394492	0.225357701	0.871446256	-0.009291155	-0.195173179	0.085553465	-0.009436675	0.175277465	0.152240504	0.069894684	0.058085523	0.520105345	0.10947631	0.860409029	0.997216401	Bacteria.Firmicutes.Clostridia.Clostridiales.Ruminococcaceae.Subdoligranulum	ARL6IP4
338220	ENSG00000182196	rs11060853	0.523173914	0.157440875	0.720848346	0.785565133	0.098163479	-0.189715674	-0.037257426	0.024128402	0.152918469	0.132647054	0.103815976	0.088317504	0.210548881	0.046789257	0.999276643	0.988728768	Bacteria.Firmicutes.Clostridia.Clostridiales.Ruminococcaceae.Ruminiclostridium_5	ARL6IP4
338221	ENSG00000182196	rs11060853	0.888768522	0.927317849	0.450408878	0.224020734	-0.030619267	0.019779858	-0.069273531	0.105267977	0.218066974	0.215997743	0.091231558	0.08575035	0.58929252	0.334967419	0.822813308	0.942166966	Bacteria.Firmicutes.Clostridia.Clostridiales.Lachnospiraceae.Lachnospiraceae_ND3007_group	ARL6IP4
338222	ENSG00000182196	rs11060853	0.54043213	0.903010491	0.628205386	0.670470492	0.393508349	0.081580208	-0.057561318	-0.052960546	0.639423622	0.666854452	0.118302136	0.123901263	0.954184916	0.798119267	0.999826541	0.999832315	Bacteria.Firmicutes.Clostridia.Clostridiales.Lachnospiraceae	ARL6IP4
338223	ENSG00000182196	rs11060853	0.519564637	0.109882472	0.91467545	0.467705257	0.12981591	-0.275559767	-0.01142372	0.062475388	0.200476243	0.170005065	0.106207143	0.085523325	0.388483092	0.061701312	0.994136952	0.976249604	Bacteria.Firmicutes.Bacilli.Lactobacillales.Streptococcaceae	ARL6IP4
338224	ENSG00000182196	rs11060853	0.669144597	0.177645371	0.984842989	0.595215567	0.100332648	-0.24067153	-0.001697986	-0.035131222	0.233727267	0.176599503	0.089035601	0.06579819	0.471599491	0.102263398	0.996596763	0.999791394	Bacteria.Firmicutes.Clostridia.Clostridiales.Ruminococcaceae.Ruminococcaceae_UCG_005	ARL6IP4
338225	ENSG00000182196	rs11060853	0.93352626	0.251222031	0.260118963	0.616505913	0.014307998	-0.176564009	-0.129261033	0.045580809	0.170876957	0.152512475	0.113784005	0.090577074	0.465778785	0.104317614	0.999739884	0.90063291	Bacteria.Actinobacteria.Coriobacteriia.Coriobacteriales.Coriobacteriaceae	ARL6IP4
338226	ENSG00000182196	rs11060853	0.343361823	0.111802616	0.538261169	0.919777833	0.164328882	-0.225410061	0.049670039	-0.007126806	0.172160412	0.139830642	0.080278307	0.070488706	0.191494073	0.042254823	0.998043854	0.98261409	Bacteria.Firmicutes.Clostridia.Clostridiales.Ruminococcaceaencultured	ARL6IP4
338227	ENSG00000182196	rs11060853	0.185716684	0.084161088	0.268335155	0.503966528	0.315029151	-0.308995437	0.091194157	-0.040872223	0.235533543	0.176176073	0.081681468	0.060821931	0.16600405	0.055457651	0.973414458	0.998439902	Bacteria.Verrucomicrobia.Verrucomicrobiae.Verrucomicrobiales.Verrucomicrobiaceae.Akkermansia	ARL6IP4
338228	ENSG00000182196	rs11060853	0.965840426	0.450342482	0.645061448	0.888295018	-0.012503297	-0.160527823	-0.0508259	0.011454032	0.290834576	0.21138012	0.109825274	0.081226219	0.627862142	0.275006048	0.961249848	0.997513341	Bacteria.Firmicutes.Clostridia.Clostridiales.Lachnospiraceae.Eubacterium_xylanophilum_group	ARL6IP4
338229	ENSG00000182196	rs11060853	0.039498466	0.009201509	0.001595355	0.00301386	0.324761075	-0.346894445	0.18079973	-0.137329338	0.154554347	0.129212418	0.05486814	0.044556997	0.049546318	0.007583925	0.955858825	0.913985509	Bacteria.Firmicutes.Clostridia.Clostridiales.Lachnospiraceae.Tyzzerella	ARL6IP4
338230	ENSG00000182196	rs11060853	0.473293798	0.908717143	0.042986323	0.038546648	-0.135682839	0.018372213	0.139760048	-0.1288893	0.188101186	0.159613341	0.067703968	0.061031143	0.342636638	0.296956251	0.567502424	0.815516991	Bacteria.Proteobacteria.Betaproteobacteria	ARL6IP4
338231	ENSG00000182196	rs11060853	0.769131547	0.415367827	0.948139231	0.852574581	0.092371262	-0.173262364	-0.006505035	0.011946809	0.313398757	0.211366088	0.099624743	0.064032037	0.495919695	0.234957858	0.998927089	0.958178878	Bacteria.Proteobacteria.Gammaproteobacteria.Enterobacteriales.Enterobacteriaceae.Citrobacter	ARL6IP4
338232	ENSG00000182196	rs11060853	0.373621629	0.95461647	0.459659217	0.717970973	0.589184954	-0.033070994	-0.085378795	-0.037964342	0.657659065	0.578867171	0.114782526	0.104657977	0.923909924	0.72502753	0.997187614	0.941674949	Bacteria.Bacteroidetes.Bacteroidia.Bacteroidales	ARL6IP4
338233	ENSG00000182196	rs11060853	0.273856018	0.081007509	0.23408136	0.314465288	0.176659271	-0.236610102	-0.088808888	0.06246067	0.160082306	0.133493996	0.0739413	0.061614056	0.135019548	0.032985769	0.661087676	0.94720491	Bacteria.Firmicutes.Clostridia.Clostridiales.Lachnospiraceae.Dorea	ARL6IP4
338234	ENSG00000182196	rs11060853	0.856615754	0.424389679	0.381055146	0.230354917	0.032353892	-0.116469135	-0.080503986	0.093415011	0.178353675	0.144881589	0.091279809	0.077151256	0.388418273	0.150951164	0.945687051	0.841360689	Bacteria.Firmicutes.Bacilli.Lactobacillales.Carnobacteriaceae.Granulicatella	ARL6IP4
338235	ENSG00000182196	rs11060853	0.787610698	0.585703903	0.275064882	0.321810104	-0.057507076	-0.088552016	-0.074242886	0.050202832	0.212572914	0.161649558	0.0674475	0.050285622	0.444252356	0.200823912	0.968603562	0.99999132	Bacteria.Firmicutes.Clostridia.Clostridiales.Clostridiaceae_1	ARL6IP4
338236	ENSG00000182196	rs11060853	0.29522607	0.051523552	0.470424711	0.184453755	0.251941915	-0.375296852	0.09121608	-0.125649146	0.238755157	0.189196702	0.125636242	0.093669083	0.30748205	0.049528083	0.998820086	0.961415255	Bacteria.Firmicutes.Clostridia.Clostridiales.Family_XIII	ARL6IP4
338237	ENSG00000182196	rs11060853	0.095764939	0.07850767	0.124117771	0.415238298	0.387916362	-0.30953897	0.134707393	-0.051208821	0.229498111	0.173162212	0.086468422	0.062453191	0.160530198	0.065341169	0.7770984	0.965443603	Bacteria.Firmicutes.Erysipelotrichia.Erysipelotrichales.Erysipelotrichaceae.Clostridium_innocuum_group	ARL6IP4
338238	ENSG00000182196	rs11060853	0.827138632	0.48405837	0.778802046	0.797012955	0.053323812	-0.150554637	0.027633841	-0.022176703	0.243204785	0.213910577	0.097975323	0.085865657	0.455735656	0.284306025	0.943553725	0.868013611	Bacteria.Firmicutes.Erysipelotrichia.Erysipelotrichales.Erysipelotrichaceae	ARL6IP4
338239	ENSG00000182196	rs11060853	0.373923273	0.95566635	0.459986581	0.717066463	0.588844867	-0.032310376	-0.085319326	-0.038095052	0.657697062	0.578961176	0.114786631	0.104667212	0.923455322	0.722115083	0.997675757	0.944715108	Bacteria.Bacteroidetes	ARL6IP4
338240	ENSG00000182196	rs11060853	0.824404972	0.526763473	0.319405261	0.465414917	-0.047904448	-0.10521093	-0.06846802	0.038379861	0.215029854	0.165327215	0.068238367	0.052268249	0.470145212	0.211961494	0.99714486	0.996602117	Bacteria.Firmicutes.Clostridia.Clostridiales.Clostridiaceae_1.Clostridium_sensu_stricto_1	ARL6IP4
338241	ENSG00000182196	rs11060853	0.018097266	0.057559962	0.025852376	0.348350225	0.770182238	-0.447481506	-0.154471386	0.048268661	0.317604092	0.231462882	0.067729679	0.051098404	0.120851653	0.107605362	0.76017894	0.873815526	Bacteria.Firmicutes.Clostridia.Clostridiales.Ruminococcaceae.Faecalibacterium	ARL6IP4
338242	ENSG00000182196	rs11060853	0.841687393	0.443850224	0.46343382	0.794816656	0.038710516	-0.178449893	-0.051240111	0.019686237	0.193035051	0.231630948	0.069472095	0.075388195	0.439122352	0.236331517	0.671070069	0.932319533	Bacteria.Firmicutes.Clostridia.Clostridiales.Lachnospiraceae.Lachnospiraceae_UCG_010	ARL6IP4
338243	ENSG00000182196	rs11060853	0.677809777	0.781518818	0.916801866	0.17095312	0.108189257	0.06286886	0.009044882	0.10162885	0.259239367	0.225747521	0.086248481	0.073407009	0.5302935	0.379820359	0.997594253	0.968019235	Bacteria.Firmicutes.Erysipelotrichia.Erysipelotrichales.Erysipelotrichaceae.Faecalitalea	ARL6IP4
338244	ENSG00000182196	rs11060853	0.498054987	0.130026546	0.489447597	0.917801619	0.103389172	-0.212165508	-0.038688216	0.005064036	0.151736168	0.138361323	0.05565559	0.048878179	0.206303243	0.044675632	0.761032874	0.998729221	Bacteria.Proteobacteria.Betaproteobacteria.Burkholderiales.Alcaligenaceae.Sutterella	ARL6IP4
338245	ENSG00000182196	rs11060853	0.458118505	0.128320407	0.528325941	0.600216865	0.112087576	-0.200013003	0.039498226	-0.029236912	0.15017143	0.129845896	0.062303103	0.055512977	0.201108741	0.044730282	0.890929628	0.912700894	Bacteria.Fusobacteria.Fusobacteriia.Fusobacteriales.Fusobacteriaceae.Fusobacterium	ARL6IP4
338246	ENSG00000182196	rs11060853	0.633770959	0.693277043	0.972642899	0.263968779	0.12244099	-0.073475536	-0.002957879	0.070775463	0.255787578	0.185464596	0.085919748	0.062810892	0.468298492	0.357136247	0.998896274	0.99087052	Bacteria.Proteobacteria.Deltaproteobacteria.Desulfovibrionales.Desulfovibrionaceae.Desulfovibrio	ARL6IP4
338247	ENSG00000182196	rs11060853	0.499688131	0.18485159	0.880096132	0.954932976	0.123692844	-0.20307684	0.011252334	-0.003708683	0.182228658	0.151529088	0.07430129	0.065372349	0.283571235	0.050407908	0.692993797	0.995873021	Bacteria.Firmicutes.Clostridia.Clostridiales.Peptostreptococcaceae.Intestinibacter	ARL6IP4
338248	ENSG00000182196	rs11060853	0.445783765	0.132336191	0.490402228	0.381312008	0.115717563	-0.19698008	-0.041173926	0.043591802	0.150845453	0.129244055	0.059362345	0.04945359	0.206991161	0.038404119	0.750353055	0.903004347	Bacteria.Firmicutes.Clostridia.Clostridiales.Lachnospiraceae.Lachnospiraceae_NK4A136_group	ARL6IP4
338249	ENSG00000182196	rs11060853	0.479034218	0.383062216	0.724601593	0.937533369	0.177303307	-0.188794545	0.032324678	0.006469543	0.249033797	0.214975477	0.091353111	0.082231944	0.489950246	0.248288544	0.998832683	0.995738724	Bacteria.Firmicutes.Clostridia.Clostridiales.Ruminococcaceae.Eubacterium_coprostanoligenes_group	ARL6IP4
338250	ENSG00000182196	rs11060853	0.427154882	0.091112476	0.997585053	0.510833077	0.122412824	-0.232816431	0.000211221	-0.037851861	0.153192378	0.135754334	0.069518266	0.057248857	0.194237544	0.035528124	0.939319468	0.936854604	Bacteria.Firmicutes.Clostridia.Clostridiales.Ruminococcaceae.Ruminococcaceae_UCG_002	ARL6IP4
338251	ENSG00000182196	rs11060853	0.148490395	0.049804008	0.100210487	0.202038539	0.25046305	-0.300040908	0.148627997	-0.096769406	0.17128578	0.150102958	0.089127964	0.075085351	0.096943075	0.018732216	0.952395074	0.935449612	Bacteria.Proteobacteria.Gammaproteobacteria.Pseudomonadales	ARL6IP4
338252	ENSG00000182196	rs11060853	0.259151529	0.045279528	0.427157873	0.126000651	0.193925423	-0.298295196	-0.08694406	0.144499781	0.170356155	0.146126371	0.108806034	0.093226548	0.133774558	0.020835628	0.740965596	0.877375401	Bacteria.Actinobacteria.Actinobacteria	ARL6IP4
338253	ENSG00000182196	rs11060853	0.555981755	0.069349022	0.929228614	0.270619179	0.124222817	-0.353820787	0.007474256	-0.089501553	0.209877128	0.191600045	0.083829354	0.080552329	0.507604782	0.081312425	0.99991226	0.982046009	Bacteria.Actinobacteria.Coriobacteriia.Coriobacteriales.Coriobacteriaceae.Collinsella	ARL6IP4
338254	ENSG00000182196	rs11060853	0.166651279	0.03438922	0.236654597	0.124642005	0.361775692	-0.43670385	0.113654553	-0.11469117	0.258648219	0.202088545	0.095154686	0.073724513	0.272696639	0.051427932	0.981084248	0.998600531	Bacteria.Firmicutes.Clostridia.Clostridiales.Ruminococcaceae.Ruminiclostridium_6	ARL6IP4
338255	ENSG00000182196	rs11060853	0.510304456	0.148492833	0.228096257	0.413944716	0.098664285	-0.196690496	-0.095629444	0.054607499	0.14903722	0.134512818	0.078593691	0.066412847	0.236961401	0.05190577	0.90891726	0.99223971	Bacteria.Actinobacteria.Actinobacteria.Bifidobacteriales.Bifidobacteriaceae	ARL6IP4
338256	ENSG00000182196	rs11060853	0.412925187	0.242448227	0.643639345	0.703728965	0.187095153	-0.261392397	-0.040222612	0.030743565	0.227043679	0.221589084	0.086540434	0.080486681	0.381085482	0.13792221	0.853435526	0.902660525	Bacteria.Firmicutes.Negativicutes.Selenomonadales.Veillonellaceae	ARL6IP4
338257	ENSG00000182196	rs11060853	0.514383182	0.148809827	0.224939477	0.415419613	0.097710171	-0.196804656	-0.095708302	0.054624853	0.149034981	0.134697699	0.078119605	0.066645346	0.246605148	0.047747138	0.832344978	0.98064907	Bacteria.Actinobacteria.Actinobacteria.Bifidobacteriales.Bifidobacteriaceae.Bifidobacterium	ARL6IP4
338258	ENSG00000182196	rs11060853	0.559260523	0.162792175	0.4047622	0.877115204	0.08818804	-0.181773337	-0.064922943	-0.008971181	0.15024413	0.128757223	0.077417416	0.05779006	0.213521911	0.056258783	0.984086407	0.997201293	Bacteria.Firmicutes.Clostridia.Clostridiales.Lachnospiraceae.Coprococcus_1	ARL6IP4
338259	ENSG00000182196	rs11060853	0.347717416	0.246684712	0.57375735	0.92698443	0.175467912	-0.182394798	0.031596458	0.004179506	0.18550935	0.156030286	0.055884703	0.045431559	0.311945319	0.132285783	0.874143027	0.998607976	Bacteria.Firmicutes.Clostridia.Clostridiales.Lachnospiraceae.Tyzzerella_4	ARL6IP4
338260	ENSG00000182196	rs11060853	0.498349577	0.192343137	0.991376722	0.961242419	0.108091444	-0.201535325	0.000534509	0.002113355	0.158746517	0.152984321	0.049265582	0.043322211	0.336373489	0.09605015	0.999354761	0.999171204	Bacteria.Proteobacteria.Gammaproteobacteria.Enterobacteriales.Enterobacteriaceae	ARL6IP4
338261	ENSG00000182196	rs11060853	0.322051531	0.090888758	0.440334057	0.456596918	0.174950339	-0.24092408	0.049927721	-0.04026413	0.175326971	0.140382521	0.064307418	0.053761703	0.224362161	0.040394184	0.925651563	0.979585985	Bacteria.Firmicutes.Erysipelotrichia.Erysipelotrichales.Erysipelotrichaceae.Erysipelatoclostridium	ARL6IP4
338262	ENSG00000182196	rs11060853	0.593100988	0.266767626	0.880803656	0.633615957	0.155235465	-0.32718235	-0.015715355	0.047076294	0.289078986	0.292085448	0.104392223	0.098300606	0.651885629	0.298532403	0.942812013	0.914466039	Bacteria.Firmicutes.Negativicutes.Selenomonadales	ARL6IP4
338263	ENSG00000182196	rs11060853	0.285312859	0.835108299	0.327254897	0.994937401	0.913286615	-0.188947853	-0.13511725	-0.000929006	0.847727726	0.904092614	0.136883334	0.145851783	0.999435429	0.996251787	0.999968393	0.999515331	Bacteria.Firmicutes	ARL6IP4
338264	ENSG00000182196	rs11060853	0.606820539	0.545500488	0.898268052	0.686105982	0.139068407	-0.13160947	0.013065346	0.033481618	0.268923358	0.216567986	0.101794424	0.082475342	0.513964026	0.315920659	0.997947728	0.9977362	Bacteria.Actinobacteria.Actinobacteria.Micrococcales	ARL6IP4
338265	ENSG00000182196	rs11060853	0.472314851	0.129285375	0.284772365	0.392531714	0.107878917	-0.198315784	0.06622767	-0.04421524	0.149224099	0.129075222	0.061404067	0.051367399	0.186806101	0.042482177	0.957730131	0.88723956	Bacteria.Bacteroidetes.Bacteroidia.Bacteroidales.Rikenellaceae	ARL6IP4
338266	ENSG00000182196	rs11060853	0.560538023	0.22510289	0.899273885	0.8009873	0.131842699	-0.227681106	-0.010318429	0.016258583	0.22535194	0.18590549	0.081199962	0.06423699	0.346527788	0.098898789	0.751622691	0.970415642	Bacteria.Firmicutes.Clostridia.Clostridiales.Lachnospiraceae.Lachnoclostridium	ARL6IP4
338267	ENSG00000182196	rs11060853	0.599509254	0.270290845	0.168414983	0.099590274	0.078358346	-0.145995112	-0.091669771	0.092203155	0.148492316	0.131306251	0.065815153	0.055188437	0.213490523	0.087300888	0.998277807	0.999325446	Bacteria.Bacteroidetes.Bacteroidia.Bacteroidales.Porphyromonadaceae.Parabacteroides	ARL6IP4
338268	ENSG00000182196	rs11060853	0.015894464	0.001197873	0.016584722	0.00351183	0.516879448	-0.680368746	0.186921806	-0.219941141	0.208744332	0.20078586	0.076001345	0.072598131	0.053869414	0.003898059	0.564109117	0.602253352	Bacteria.Firmicutes.Clostridia.Clostridiales.Ruminococcaceae.Ruminococcus_2	ARL6IP4
338269	ENSG00000182196	rs11060853	0.080548895	0.238339087	0.098347228	0.719402106	0.416451531	-0.256208227	0.160242892	-0.032541625	0.234596032	0.215284502	0.095553736	0.090187325	0.233551965	0.200710001	0.959301314	0.909173075	Bacteria.Firmicutes.Clostridia.Clostridiales.Ruminococcaceae.Ruminococcaceae_UCG_013	ARL6IP4
338270	ENSG00000182196	rs11060853	0.612443344	0.162301362	0.890801762	0.547014854	0.126489694	-0.258419135	0.012161271	-0.039662603	0.248483565	0.182831551	0.088234583	0.065513653	0.490435644	0.108511984	0.999985325	0.999758873	Bacteria.Firmicutes.Clostridia.Clostridiales.Ruminococcaceae.Ruminococcaceae_UCG_014	ARL6IP4
338271	ENSG00000182196	rs11060853	0.135813129	0.059977576	0.11850409	0.240999931	0.276628467	-0.312153656	0.137223329	-0.087765039	0.183161242	0.163058796	0.086740511	0.074169706	0.138124552	0.035947626	0.838124876	0.886050749	Bacteria.Proteobacteria.Gammaproteobacteria.Pseudomonadales.Pseudomonadaceae.Pseudomonas	ARL6IP4
338272	ENSG00000182196	rs11060853	0.411247117	0.225570605	0.408483996	0.977695455	0.130002981	-0.173743171	-0.068863567	-0.00185107	0.157192992	0.142009	0.082773815	0.065954017	0.240691271	0.06889234	0.977260763	0.997435414	Bacteria.Firmicutes.Negativicutes.Selenomonadales.Veillonellaceae.Veillonella	ARL6IP4
338273	ENSG00000182196	rs11060853	0.808128744	0.358466461	0.643903036	0.923358881	0.050198014	-0.191921821	-0.037630957	0.0075133	0.205871143	0.207517409	0.081028917	0.077795342	0.497820162	0.206682538	0.723281002	0.998431627	Bacteria.Firmicutes.Clostridia.Clostridiales.Ruminococcaceae.Ruminococcus_1	ARL6IP4
338274	ENSG00000182196	rs11060853	0.292871913	0.277895381	0.40038267	0.705910245	0.271622071	-0.273891388	-0.063977725	0.027423046	0.256142463	0.25030664	0.075579605	0.072352999	0.381402953	0.183905891	0.9994853	0.999502343	Bacteria.Firmicutes.Clostridia.Clostridiales.Lachnospiraceae.Ruminococcus_gnavus_group	ARL6IP4
338275	ENSG00000182196	rs11060853	0.547109084	0.13998903	0.944177639	0.551557094	0.09428148	-0.194206795	0.004798016	-0.036219224	0.155768411	0.129982671	0.068259048	0.060512203	0.240518627	0.040147945	0.676556035	0.967702568	Bacteria.Firmicutes.Clostridia.Clostridiales.Lachnospiraceae.Lachnospira	ARL6IP4
338276	ENSG00000182196	rs11060853	0.748691661	0.631543976	0.038253279	0.048176525	-0.052869205	-0.06714548	0.127446239	-0.107795504	0.164329248	0.139354662	0.060253424	0.053529116	0.358809139	0.21733715	0.535067713	0.846676157	Bacteria.Proteobacteria.Betaproteobacteria.Burkholderiales.Alcaligenaceae	ARL6IP4
338277	ENSG00000182196	rs11060853	0.624547711	0.358636941	0.995797879	0.772244244	0.11386818	-0.163730199	-0.000503019	0.021298991	0.231553717	0.17709815	0.095144546	0.073280508	0.444213765	0.182268084	0.869900524	0.996502544	Bacteria.Firmicutes.Clostridia.Clostridiales.Family_XI	ARL6IP4
338278	ENSG00000182196	rs11060853	0.311261588	0.049269119	0.231576387	0.086635009	0.154957711	-0.264677182	0.126531585	-0.143212047	0.151840747	0.132091442	0.104779261	0.08231729	0.168237121	0.022050438	0.88760533	0.997132292	Bacteria.Firmicutes.Bacilli.Bacillales	ARL6IP4
338279	ENSG00000182196	rs11060853	0.291205034	0.267401222	0.426608457	0.702259655	0.325932857	-0.291955121	-0.063499166	0.028095696	0.306289156	0.260985821	0.079371115	0.073173082	0.635847718	0.308963476	0.998803525	0.997226571	Bacteria.Firmicutes.Clostridia.Clostridiales.Lachnospiraceae.Eubacterium_rectale_group	ARL6IP4
338280	ENSG00000182196	rs11060853	0.249934125	0.08808215	0.282597974	0.356822551	0.197216748	-0.2643582	0.107734172	-0.075206025	0.169884727	0.15266379	0.099433419	0.081037872	0.201799955	0.041903638	0.999672451	0.998587032	Bacteria.Firmicutes.Clostridia.Clostridiales.Ruminococcaceae.Butyricicoccus	ARL6IP4
338281	ENSG00000182196	rs11060853	0.200326653	0.470376179	0.2798918	0.989179537	0.644856638	-0.254754755	-0.098025165	0.000890203	0.498435912	0.350847313	0.089960449	0.065388166	0.779644075	0.585260878	0.999973618	0.998026791	Bacteria.Bacteroidetes.Bacteroidia.Bacteroidales.Bacteroidaceae.Bacteroides	ARL6IP4
338282	ENSG00000182196	rs11060853	0.75338024	0.294223427	0.678843927	0.952759165	0.062556204	-0.190334456	-0.033029994	0.004092052	0.198265954	0.179994921	0.079415703	0.068807127	0.356839056	0.126433756	0.922389356	0.998819627	Bacteria.Firmicutes.Clostridia.Clostridiales.Ruminococcaceae.Ruminococcaceae_UCG_003	ARL6IP4
338283	ENSG00000182196	rs11060853	0.756180716	0.057282539	0.763235337	0.232381833	0.062279481	-0.337720899	-0.020452472	-0.074445835	0.199733496	0.174488698	0.067611035	0.061755322	0.469836536	0.051345189	0.999858829	0.929555963	Bacteria.Proteobacteria.Betaproteobacteria.Neisseriales.Neisseriaceae.Eikenella	ARL6IP4
338284	ENSG00000182196	rs11060853	0.822300824	0.91269024	0.318234668	0.192813652	-0.048795378	-0.020360447	-0.07957363	0.084967416	0.216391197	0.184971393	0.079113647	0.06456744	0.520711912	0.450891395	0.999878354	0.954088273	Bacteria.Bacteroidetes.Bacteroidia.Bacteroidales.Porphyromonadaceae.Barnesiella	ARL6IP4
338285	ENSG00000182196	rs11060853	0.172334934	0.049704789	0.004920492	0.029268203	0.200183843	-0.24906234	0.158184073	-0.101140798	0.145067599	0.124543912	0.054327235	0.045372384	0.113871738	0.023405307	0.844253506	0.755259861	Bacteria.Proteobacteria.Betaproteobacteria.Burkholderiales.Alcaligenaceae.Parasutterella	ARL6IP4
338286	ENSG00000182196	rs11060853	0.488569788	0.096866972	0.853424922	0.41585875	0.138161575	-0.27971029	-0.019864126	0.069232991	0.198352093	0.166042089	0.107091925	0.084548074	0.356584091	0.055909272	0.978613798	0.980405449	Bacteria.Firmicutes.Bacilli.Lactobacillales.Streptococcaceae.Streptococcus	ARL6IP4
338287	ENSG00000182196	rs11060853	0.47216985	0.128559686	0.286275463	0.40009889	0.107927041	-0.198641639	0.066054203	-0.043680533	0.14924161	0.129037895	0.061436311	0.05157043	0.187784112	0.043040624	0.95555911	0.869296621	Bacteria.Bacteroidetes.Bacteroidia.Bacteroidales.Rikenellaceae.Alistipes	ARL6IP4
338288	ENSG00000182196	rs11060853	0.29044136	0.054350618	0.246714384	0.113245799	0.164487834	-0.261438296	-0.076643581	0.085987515	0.154327684	0.133423988	0.065569187	0.053560221	0.165598975	0.021324627	0.947501103	0.97562022	Bacteria.Bacteroidetes.Bacteroidia.Bacteroidales.Porphyromonadaceae	ARL6IP4
338289	ENSG00000182196	rs11060853	0.675843232	0.456536646	0.171893547	0.02705374	-0.078181927	0.145437809	-0.080209992	0.13557129	0.186130779	0.194166206	0.058065271	0.05993656	0.448731775	0.22420685	0.769966428	0.660302755	Bacteria.Bacteroidetes.Bacteroidia.Bacteroidales.Prevotellaceae.Prevotella_9	ARL6IP4
338290	ENSG00000182196	rs11060853	0.339434425	0.285851833	0.527741034	0.892210082	0.186663583	-0.176818993	0.050676539	0.008705892	0.193964026	0.164311657	0.079821787	0.063995072	0.27458543	0.155171146	0.761813856	0.944114248	Bacteria.Bacteroidetes.Bacteroidia.Bacteroidales.Porphyromonadaceae.Odoribacter	ARL6IP4
338291	ENSG00000182196	rs11060853	0.705886228	0.510154234	0.923028926	0.750431699	0.086787675	-0.140628957	-0.009311139	0.027603205	0.228961083	0.212351223	0.095996198	0.086416397	0.498730876	0.305888212	0.910411006	0.896790764	Bacteria.Firmicutes.Clostridia.Clostridiales.Ruminococcaceae.Ruminiclostridium_9	ARL6IP4
338292	ENSG00000182196	rs11060853	0.766073695	0.237862016	0.812962656	0.788110756	0.070720941	-0.237870286	0.025969538	0.023516786	0.236712229	0.199670399	0.109313677	0.087139286	0.516998369	0.1517454	0.970737021	0.933837527	Bacteria.Firmicutes.Bacilli	ARL6IP4
338293	ENSG00000182196	rs11060853	0.797220399	0.611070171	0.34320893	0.498501858	-0.059521581	-0.091619345	-0.091036718	0.051320868	0.230701898	0.179288053	0.095344892	0.075398273	0.409666407	0.193222417	0.779294783	0.981481548	Bacteria.Firmicutes.Clostridia.Clostridiales.Lachnospiraceae.Eubacterium_eligens_group	ARL6IP4
338294	ENSG00000182196	rs11060853	0.517378278	0.89712756	0.025994013	0.039434184	-0.113900285	-0.019305074	0.148184403	-0.12346132	0.174977514	0.148732366	0.06503739	0.058735663	0.322879773	0.286817658	0.429750578	0.911334407	Bacteria.Proteobacteria.Betaproteobacteria.Burkholderiales	ARL6IP4
338295	ENSG00000182196	rs11060853	0.217419757	0.073938819	0.170031276	0.416256905	0.202283574	-0.244923642	-0.096107936	0.048363625	0.162411763	0.134848952	0.069267507	0.059112903	0.128122625	0.033103988	0.999694213	0.890011853	Bacteria.Firmicutes.Clostridia.Clostridiales.Lachnospiraceaencultured	ARL6IP4
338296	ENSG00000182196	rs11060853	0.475807013	0.258311487	0.787955435	0.569592071	0.119805158	-0.162377619	0.018667904	0.030315449	0.167040673	0.142388716	0.069120264	0.053039939	0.261329715	0.088981232	0.917924904	0.98267644	Bacteria.Firmicutes.Negativicutes.Selenomonadales.Acidaminococcaceae	ARL6IP4
338297	ENSG00000182196	rs11060853	0.247853059	0.081918811	0.018403429	0.106964091	0.171295695	-0.230922891	-0.169441962	0.090168148	0.146901924	0.130684772	0.070066184	0.055161693	0.130205729	0.035954708	0.914489909	0.989428248	Bacteria.Proteobacteria.Gammaproteobacteria.Pasteurellales.Pasteurellaceae.Haemophilus	ARL6IP4
338298	ENSG00000182196	rs11060853	0.260099268	0.049517269	0.411779812	0.184812118	0.219769815	-0.32627386	-0.095096421	0.128202029	0.193447674	0.163015446	0.115117485	0.095651316	0.185051317	0.029044582	0.770047819	0.88248896	Bacteria.Actinobacteria	ARL6IP4
338299	ENSG00000182196	rs11060853	0.623414435	0.217603911	0.865867877	0.891387243	0.093603383	-0.211649244	-0.012413118	-0.008763883	0.189722703	0.17000023	0.073199603	0.063930219	0.408708278	0.114911464	0.626816113	0.994021791	Bacteria.Firmicutes.Clostridia.Clostridiales.Christensenellaceae.Christensenellaceae_R_7_group	ARL6IP4
338300	ENSG00000182196	rs11060853	0.576899931	0.137126032	0.974299039	0.532253859	0.121764508	-0.27640892	-0.003463553	0.053955058	0.217148107	0.183640369	0.107094068	0.085926125	0.418128637	0.081618171	0.997923384	0.975114706	Bacteria.Firmicutes.Bacilli.Lactobacillales	ARL6IP4
338301	ENSG00000182196	rs11060853	0.209995087	0.139149126	0.231854098	0.888689721	0.229964785	-0.226779443	0.081963614	-0.007618236	0.181631955	0.151456339	0.067913915	0.054217552	0.148057663	0.066034875	0.619663194	0.996770431	Bacteria.Firmicutes.Negativicutes.Selenomonadales.Acidaminococcaceae.Phascolarctobacterium	ARL6IP4
338302	ENSG00000182196	rs11060853	0.204732224	0.070620313	0.012651322	0.084821906	0.18857369	-0.240499448	-0.181811708	0.096807732	0.147203877	0.130842526	0.070895415	0.055315868	0.109711755	0.032083992	0.893190239	0.987424055	Bacteria.Proteobacteria.Gammaproteobacteria.Pasteurellales.Pasteurellaceae	ARL6IP4
338303	ENSG00000182196	rs11060853	0.621621487	0.217718312	0.869478346	0.893009625	0.094043757	-0.211303011	-0.012070588	-0.00861876	0.189633792	0.169764837	0.073167688	0.063831	0.405644567	0.113014738	0.627846119	0.997635361	Bacteria.Firmicutes.Clostridia.Clostridiales.Christensenellaceae	ARL6IP4
338304	ENSG00000182196	rs11060853	0.479191565	0.219175671	0.669447902	0.444056009	0.109982979	-0.170838269	-0.03041322	0.045595953	0.154533624	0.137694918	0.070917522	0.059211166	0.22215187	0.069890601	0.995339941	0.95533137	Bacteria.Proteobacteria.Deltaproteobacteria.Desulfovibrionales.Desulfovibrionaceae.Bilophila	ARL6IP4
338305	ENSG00000182196	rs11060853	0.194838738	0.087544686	0.291893069	0.596147748	0.306663575	-0.300192522	0.086695364	-0.032717834	0.234111349	0.173057598	0.081587565	0.061433947	0.176833668	0.055958259	0.959597159	0.99789802	Bacteria.Verrucomicrobia	ARL6IP4
338306	ENSG00000182196	rs11060853	0.353197037	0.123632724	0.51185346	0.81129276	0.160859108	-0.22502715	0.053048136	-0.016321513	0.172023133	0.144254763	0.080427106	0.068082457	0.208431687	0.040798653	0.634349242	0.881220808	Bacteria.Firmicutes.Clostridia.Clostridiales.Peptostreptococcaceae	ARL6IP4
338307	ENSG00000182196	rs11060853	0.297561394	0.967830338	0.341179323	0.847871221	0.824781851	-0.034365366	-0.124050259	-0.026968714	0.785432729	0.848836	0.129371814	0.140023056	0.997454612	0.893874557	0.997650199	0.999159905	Bacteria.Firmicutes.Clostridia.Clostridiales	ARL6IP4
338308	ENSG00000182196	rs11060853	0.184969027	0.102970687	0.210134583	0.535572662	0.250493986	-0.259959434	-0.084603371	0.034163897	0.186960823	0.157180112	0.066842563	0.054852317	0.198906371	0.068797105	0.391811726	0.959220644	Bacteria.Firmicutes.Clostridia.Clostridiales.Lachnospiraceae.Anaerostipes	ARL6IP4
338309	ENSG00000182196	rs11060853	0.996696199	0.911829163	0.748152954	0.350569792	-0.001458136	0.031528502	-0.042238507	0.099002959	0.350794331	0.283622534	0.130995801	0.105294132	0.740008963	0.566795468	0.863071362	0.919745892	Bacteria.Firmicutes.Clostridia.Clostridiales.Ruminococcaceae.Anaerotruncus	ARL6IP4
338310	ENSG00000182196	rs11060853	0.864629611	0.254981316	0.328348962	0.628557815	0.029178634	-0.174505192	-0.114085797	0.044114498	0.170475697	0.151945072	0.115840637	0.090758977	0.446736527	0.101940639	0.999005033	0.927918796	Bacteria.Actinobacteria.Coriobacteriia.Coriobacteriales	ARL6IP4
338311	ENSG00000182196	rs11060853	0.426450975	0.055601127	0.231326767	0.918779604	0.11716275	-0.257870996	-0.077553289	-0.005399915	0.14639809	0.132302503	0.064186204	0.052749941	0.189848874	0.024511297	0.99935717	0.970903724	Bacteria.Firmicutes.Erysipelotrichia.Erysipelotrichales.Erysipelotrichaceae.Erysipelotrichaceae_UCG_003	ARL6IP4
338312	ENSG00000182196	rs11060853	0.32629672	0.096543143	0.534109427	0.338587945	0.242395284	-0.372905299	0.064811908	-0.081282569	0.245074044	0.221145257	0.103686423	0.084312601	0.418525621	0.112612507	0.948905015	0.966332496	Bacteria.Firmicutes.Clostridia.Clostridiales.Ruminococcaceae.Ruminococcaceae_NK4A214_group	ARL6IP4
338313	ENSG00000182196	rs11060853	0.894678425	0.42774288	0.345771362	0.233159034	0.023688405	-0.115677563	-0.087151188	0.092898315	0.178234456	0.144948804	0.091764927	0.077192002	0.410154245	0.146666401	0.991744893	0.857301567	Bacteria.Firmicutes.Bacilli.Lactobacillales.Carnobacteriaceae	ARL6IP4
338314	ENSG00000182196	rs11060853	0.51739933	0.221069499	0.883916755	0.820075817	0.101489345	-0.180795969	0.006986752	-0.010107167	0.155919264	0.146327245	0.047664921	0.044257927	0.301267671	0.08102466	0.999492402	0.999741582	Bacteria.Proteobacteria.Gammaproteobacteria.Enterobacteriales.Enterobacteriaceae.Escherichia_Shigella	ARL6IP4
338315	ENSG00000182196	rs11060853	0.699534883	0.250182549	0.196576858	0.114177125	0.059396729	-0.15107253	-0.077553576	0.085531901	0.153218968	0.130204556	0.059439181	0.053416642	0.247651737	0.082195591	0.968802863	0.929290029	Bacteria.Bacteroidetes.Bacteroidia.Bacteroidales.Prevotellaceae	ARL6IP4
338316	ENSG00000182196	rs11060853	0.126683743	0.061683171	0.176468376	0.213825254	0.408129666	-0.434189148	0.143169474	-0.111794585	0.263795428	0.228351704	0.104765462	0.08905042	0.270231732	0.087707677	0.998891856	0.999590371	Bacteria.Firmicutes.Bacilli.Bacillales.Staphylococcaceae.Staphylococcus	ARL6IP4
338317	ENSG00000182196	rs11060853	0.565053087	0.286781562	0.986182319	0.841796749	0.111365772	-0.176187164	-0.00150498	-0.015100153	0.192571	0.164043514	0.086565181	0.075351651	0.34679736	0.153289873	0.939844561	0.937819512	Bacteria.Firmicutes.Clostridia.Clostridiales.Lachnospiraceae.Blautia	ARL6IP4
338318	ENSG00000182196	rs11060853	0.482390922	0.174519536	0.767885899	0.358866764	0.112753481	-0.184011332	-0.021746306	0.053493648	0.159590338	0.134036802	0.073373405	0.05788906	0.207067111	0.051208122	0.998525812	0.997174658	Bacteria.Proteobacteria.Deltaproteobacteria.Desulfovibrionales.Desulfovibrionaceae	ARL6IP4
338319	ENSG00000182196	rs11060853	0.782602969	0.281794689	0.358812334	0.461674328	0.045468734	-0.150852398	0.067714901	-0.049143348	0.164103549	0.138995172	0.073270477	0.066366738	0.27101036	0.085208757	0.997117901	0.950206352	Bacteria.Firmicutes.Clostridia.Clostridiales.Lachnospiraceae.Eubacterium_hallii_group	ARL6IP4
338320	ENSG00000182196	rs11060853	0.095020639	0.389995426	0.125195199	0.647096133	0.866392075	-0.434493962	-0.158443979	0.047252614	0.511397394	0.502065813	0.10200142	0.102737106	0.756290166	0.627834971	0.999135888	0.996172726	Bacteria.Firmicutes.Clostridia.Clostridiales.Ruminococcaceae	ARL6IP4
338321	ENSG00000182196	rs11060853	0.904080156	0.444894472	0.094097261	0.217959864	-0.020038962	-0.108190165	0.097598556	-0.062084955	0.165638758	0.140756429	0.057444023	0.049906727	0.395621595	0.158429047	0.546516964	0.802301482	Bacteria.Firmicutes.Clostridia.Clostridiales.Lachnospiraceae.Roseburia	ARL6IP4
338322	ENSG00000182196	rs11060853	0.378210604	0.04936202	0.519141924	0.059858508	0.14173195	-0.264811699	-0.055566579	0.13162726	0.159741305	0.132214271	0.085725055	0.068724859	0.191266256	0.026464987	0.92078388	0.777693141	Bacteria.Firmicutes.Clostridia.Clostridiales.Lachnospiraceae.Fusicatenibacter	ARL6IP4
338323	ENSG00000182196	rs11060853	0.826720821	0.48531288	0.779895695	0.795561903	0.053478899	-0.150244151	0.027491832	-0.022345401	0.243314328	0.214085781	0.097969359	0.085890647	0.458148681	0.289365101	0.95250913	0.868828632	Bacteria.Firmicutes.Erysipelotrichia.Erysipelotrichales	ARL6IP4
338324	ENSG00000182196	rs11060853	0.359785532	0.120304809	0.016680275	0.527365084	0.129904201	-0.191944884	0.192905107	-0.039427716	0.140848856	0.121934509	0.078506261	0.062046808	0.171808034	0.046576069	0.999670759	0.996530704	Bacteria.Firmicutes.Clostridia.Clostridiales.Ruminococcaceae.Flavonifractor	ARL6IP4
338325	ENSG00000182196	rs11060853	0.385716767	0.256503891	0.605257948	0.716916126	0.188208797	-0.249016994	-0.033137551	0.02153462	0.215515515	0.217526522	0.063801786	0.059134098	0.474959141	0.180008253	0.996566686	0.997858307	Bacteria.Proteobacteria.Gammaproteobacteria	ARL6IP4
338326	ENSG00000182196	rs11060853	0.92919643	0.73587385	0.692551137	0.485683666	0.02264414	-0.073637015	0.043206694	-0.063879322	0.253855152	0.217364861	0.108789333	0.091100546	0.513636238	0.341401607	0.99759175	0.986746924	Bacteria.Firmicutes.Clostridia.Clostridiales.Lachnospiraceae.Lachnospiraceae_UCG_008	ARL6IP4
338327	ENSG00000182196	rs11060853	0.749159652	0.717519565	0.513559321	0.846134019	-0.125298262	-0.135793159	0.060793567	-0.016773246	0.390207421	0.37372143	0.092545028	0.086091864	0.835551258	0.641543261	0.999330493	0.997562661	Bacteria.Proteobacteria	ARL6IP4
338328	ENSG00000182196	rs11060853	0.474203925	0.162806658	0.767881985	0.372850433	0.114997659	-0.188953491	-0.021813979	0.053007563	0.159754451	0.133847889	0.073600459	0.059072033	0.204641405	0.051630377	0.997604342	0.996621608	Bacteria.Proteobacteria.Deltaproteobacteria	ARL6IP4
338329	ENSG00000182196	rs11060853	0.185436214	0.017782216	0.304449528	0.065981656	0.355608673	-0.528039466	0.127699517	-0.175572225	0.265701261	0.217126999	0.123367094	0.093886536	0.315040218	0.036022609	0.99792254	0.986607256	Bacteria.Firmicutes.Clostridia.Clostridiales.Family_XIII.Family_XIII_AD3011_group	ARL6IP4
338330	ENSG00000182196	rs11060853	0.460018156	0.128073915	0.486588462	0.526485211	0.111471211	-0.199304458	0.043615551	-0.035462313	0.149981366	0.129300865	0.062331365	0.055687451	0.197917566	0.045391168	0.871838555	0.90765143	Bacteria.Fusobacteria.Fusobacteriia.Fusobacteriales	ARL6IP4
338331	ENSG00000182247	rs73050281	0.798365139	0.269571533	0.229379359	0.088895343	0.040210159	-0.31065468	-0.09534264	0.278568632	0.156756996	0.27897585	0.078576737	0.161290663	0.489396885	0.118403701	0.981698993	0.945622854	Bacteria.Firmicutes.Bacilli.Lactobacillales.Streptococcaceae	UBE2E2
338332	ENSG00000182247	rs73050281	0.439993108	0.948216203	0.505733179	0.888920459	-0.134568429	-0.017367658	-0.075178363	-0.022815586	0.173195721	0.266381957	0.112339385	0.162713778	0.300835551	0.274675759	0.999739884	0.911963834	Bacteria.Actinobacteria.Coriobacteriia.Coriobacteriales.Coriobacteriaceae	UBE2E2
338333	ENSG00000182247	rs73050281	0.486519874	0.846544766	0.200400554	0.713815243	-0.09233886	0.042140561	0.070270012	0.031744026	0.131941427	0.216880845	0.054323582	0.086180876	0.219261997	0.172793578	0.647810503	0.922616453	Bacteria.Firmicutes.Clostridia.Clostridiales.Lachnospiraceae.Lachnospiraceae_NK4A136_group	UBE2E2
338334	ENSG00000182247	rs73050281	0.906558929	0.858903574	0.049232849	0.553212081	0.015867366	-0.040150119	-0.172791755	0.090799478	0.134653378	0.224959756	0.086220332	0.152335416	0.302956396	0.20769109	0.573819581	0.9138367	Bacteria.Actinobacteria.Actinobacteria	UBE2E2
338335	ENSG00000182247	rs73050281	0.798902571	0.918228508	0.106297042	0.934264518	-0.033240272	0.022440669	-0.113831296	-0.008838046	0.12993941	0.217732643	0.069502788	0.106738855	0.271002141	0.225723835	0.608777933	0.985398796	Bacteria.Firmicutes.Clostridia.Clostridiales.Lachnospiraceae.Dorea	UBE2E2
338336	ENSG00000182247	rs73050281	0.650853456	0.320445639	0.836348683	0.124336423	-0.096347365	-0.318451505	-0.018338819	-0.226557462	0.211900883	0.318071678	0.088423997	0.145512892	0.514040288	0.17120056	0.871803047	0.942166966	Bacteria.Firmicutes.Clostridia.Clostridiales.Lachnospiraceae.Lachnospiraceae_ND3007_group	UBE2E2
338337	ENSG00000182247	rs73050281	0.759232556	0.818373265	0.442376589	0.820213503	0.063959545	-0.075535481	0.060060949	-0.02914437	0.207808172	0.327603664	0.077707445	0.127718762	0.546867299	0.379945319	0.981084248	0.998600531	Bacteria.Firmicutes.Clostridia.Clostridiales.Ruminococcaceae.Ruminiclostridium_6	UBE2E2
338338	ENSG00000182247	rs73050281	0.192973773	0.522849663	0.116453757	0.265775564	-0.215303758	0.165544234	-0.11291086	0.131157547	0.16367075	0.257682032	0.07096689	0.116843246	0.158638898	0.190641236	0.979221309	0.998719086	Bacteria.Firmicutes.Bacilli.Bacillales.Family_XI.Gemella	UBE2E2
338339	ENSG00000182247	rs73050281	0.574687685	0.455739236	0.670611042	0.251379528	-0.082975075	-0.191990946	-0.025611059	-0.111237908	0.147116088	0.255861487	0.059944308	0.096117347	0.316123561	0.138268156	0.956717132	0.979585985	Bacteria.Firmicutes.Erysipelotrichia.Erysipelotrichales.Erysipelotrichaceae.Erysipelatoclostridium	UBE2E2
338340	ENSG00000182247	rs73050281	0.917138705	0.490059964	0.715845882	0.473380113	-0.017990195	0.271431105	0.024468156	0.096886542	0.17224746	0.391025019	0.066924848	0.134343028	0.503886759	0.271967604	0.997329664	0.92426646	Bacteria.Firmicutes.Negativicutes.Selenomonadales.Veillonellaceae.Megasphaera	UBE2E2
338341	ENSG00000182247	rs73050281	0.710809847	0.720721492	0.324309761	0.63930022	0.069207945	-0.116157836	0.059906988	-0.05024267	0.185845265	0.323514481	0.060318932	0.106698669	0.480779146	0.334057828	0.981446852	0.942149866	Bacteria.Proteobacteria.Gammaproteobacteria.Enterobacteriales.Enterobacteriaceae.Citrobacter	UBE2E2
338342	ENSG00000182247	rs73050281	0.800869841	0.310305512	0.232518983	0.106111708	0.039778548	-0.278394179	-0.095081879	0.262093673	0.157068657	0.272251507	0.078897036	0.15994186	0.465181209	0.128676337	0.976314705	0.946394015	Bacteria.Firmicutes.Bacilli.Lactobacillales.Streptococcaceae.Streptococcus	UBE2E2
338343	ENSG00000182247	rs73050281	0.5668033	0.971172078	0.70661942	0.910155823	-0.123086719	0.013307913	-0.031834394	0.01499615	0.213802172	0.366834054	0.084205075	0.13237846	0.502940628	0.436291066	0.961249848	0.997513341	Bacteria.Firmicutes.Clostridia.Clostridiales.Lachnospiraceae.Eubacterium_xylanophilum_group	UBE2E2
338344	ENSG00000182247	rs73050281	0.943461922	0.684470432	0.67805557	0.602339215	0.016177225	-0.130654988	0.04013939	-0.072887242	0.227227227	0.320078066	0.09625853	0.139204725	0.636047827	0.350333798	0.99991226	0.988194298	Bacteria.Actinobacteria.Coriobacteriia.Coriobacteriales.Coriobacteriaceae.Collinsella	UBE2E2
338345	ENSG00000182247	rs73050281	0.207161531	0.97638687	0.125326431	0.814264711	-0.2048252	0.008723441	0.093107722	-0.026058262	0.160759571	0.29358856	0.059961134	0.110470877	0.209533632	0.311245187	0.626751049	0.996359602	Bacteria.Proteobacteria.Betaproteobacteria	UBE2E2
338346	ENSG00000182247	rs73050281	0.929716686	0.87868965	0.613168198	0.997714948	0.017728662	-0.042847296	0.038637639	-0.000322735	0.200224682	0.279622782	0.076057316	0.11225848	0.551016883	0.314058762	0.996596763	0.999791394	Bacteria.Firmicutes.Clostridia.Clostridiales.Ruminococcaceae.Ruminococcaceae_UCG_005	UBE2E2
338347	ENSG00000182247	rs73050281	0.395745039	0.426300103	0.140084754	0.369430841	0.174757388	-0.220994193	0.103096378	-0.086437388	0.204417821	0.276047845	0.069019389	0.095636104	0.289134569	0.229316124	0.502548374	0.87106925	Bacteria.Firmicutes.Clostridia.Clostridiales.Lachnospiraceae.Lachnospiraceae_UCG_010	UBE2E2
338348	ENSG00000182247	rs73050281	0.332599508	0.152094671	0.098029349	0.068653116	0.197495497	-0.497236168	0.135525309	-0.252656892	0.202316776	0.343115332	0.080736493	0.136466819	0.419586236	0.141654935	0.976328794	0.888291442	Bacteria.Firmicutes.Clostridia.Clostridiales.Ruminococcaceae.Eubacterium_coprostanoligenes_group	UBE2E2
338349	ENSG00000182247	rs73050281	0.897050921	0.44917986	0.218618593	0.137701811	0.018987539	-0.191638962	0.061248401	-0.127559563	0.146176451	0.251697339	0.049305594	0.084874255	0.320187374	0.130143813	0.955858825	0.932392372	Bacteria.Firmicutes.Clostridia.Clostridiales.Lachnospiraceae.Tyzzerella	UBE2E2
338350	ENSG00000182247	rs73050281	0.659945084	0.634803904	0.378386956	0.58040712	0.098097517	-0.241022472	-0.044264409	0.061492338	0.221932235	0.505051866	0.049907488	0.110681878	0.60800747	0.441015071	0.936338829	0.914545379	Bacteria.Firmicutes.Clostridia.Clostridiales.Ruminococcaceae.Faecalibacterium	UBE2E2
338351	ENSG00000182247	rs73050281	0.625620402	0.945857506	0.829296867	0.970064417	-0.080138865	-0.019418667	0.01406516	0.004198502	0.163471267	0.284845562	0.064974139	0.111447966	0.417706238	0.326279165	0.959667475	0.999825846	Bacteria.Firmicutes.Clostridia.Clostridiales.Ruminococcaceae.Subdoligranulum	UBE2E2
338352	ENSG00000182247	rs73050281	0.407005082	0.365490347	0.246950922	0.342149235	-0.114098198	-0.231456125	-0.075385365	-0.102229661	0.136711542	0.253976921	0.0645254	0.106831072	0.2494052	0.084913995	0.435744964	0.907226844	Bacteria.Firmicutes.Clostridia.Clostridiales.Peptostreptococcaceae.Intestinibacter	UBE2E2
338353	ENSG00000182247	rs73050281	0.700915386	0.894876193	0.981023676	0.894860549	-0.05824904	-0.046866158	0.001185509	-0.015588376	0.150988195	0.353294069	0.049650147	0.117493232	0.435415465	0.307169473	0.99714486	0.996602117	Bacteria.Firmicutes.Clostridia.Clostridiales.Clostridiaceae_1.Clostridium_sensu_stricto_1	UBE2E2
338354	ENSG00000182247	rs73050281	0.694604534	0.947857896	0.642547994	0.95247158	-0.053084823	-0.014652452	0.027495261	-0.005450129	0.134609284	0.22319007	0.058962654	0.091087788	0.266183872	0.222983984	0.898543678	0.945443594	Bacteria.Fusobacteria.Fusobacteriia.Fusobacteriales.Fusobacteriaceae.Fusobacterium	UBE2E2
338355	ENSG00000182247	rs73050281	0.301263281	0.699287	0.057654247	0.602139978	0.190481486	-0.118964421	-0.162653014	0.07482011	0.182800457	0.306612725	0.084166046	0.142817675	0.287707121	0.360308241	0.747424868	0.853921021	Bacteria.Firmicutes.Erysipelotrichia.Erysipelotrichales.Erysipelotrichaceae	UBE2E2
338356	ENSG00000182247	rs73050281	0.654772805	0.960029777	0.843863622	0.909464078	-0.088129481	0.016245116	-0.01420522	0.012387467	0.196186725	0.322901466	0.071836952	0.108511171	0.436534249	0.346581261	0.999858829	0.957708045	Bacteria.Proteobacteria.Betaproteobacteria.Neisseriales.Neisseriaceae.Eikenella	UBE2E2
338357	ENSG00000182247	rs73050281	0.776499498	0.960015062	0.518472925	0.934636543	0.067030382	0.018403634	0.065883193	0.012531036	0.235139411	0.365671238	0.101477911	0.152203204	0.604714119	0.448552065	0.99032513	0.926617619	Bacteria.Firmicutes.Clostridia.Clostridiales.Ruminococcaceae.Ruminococcaceae_UCG_013	UBE2E2
338358	ENSG00000182247	rs73050281	0.911912092	0.639376906	0.338987683	0.223092211	-0.015497703	-0.11082486	0.072454041	-0.145511835	0.139545269	0.235408997	0.075217631	0.118292439	0.359297841	0.16739384	0.998043854	0.957601851	Bacteria.Firmicutes.Clostridia.Clostridiales.Ruminococcaceaencultured	UBE2E2
338359	ENSG00000182247	rs73050281	0.508977769	0.753131706	0.424918818	0.757450804	0.351348465	-0.277494125	-0.080341987	0.052057724	0.529062723	0.87857544	0.100056091	0.167855264	0.954184916	0.771374058	0.999826541	0.999832315	Bacteria.Firmicutes.Clostridia.Clostridiales.Lachnospiraceae	UBE2E2
338360	ENSG00000182247	rs73050281	0.318297762	0.632508569	0.361397516	0.528727495	-0.220832846	0.195370528	-0.070511793	0.085458627	0.219585149	0.406626379	0.076711232	0.13493117	0.396032721	0.332127458	0.997594253	0.968019235	Bacteria.Firmicutes.Erysipelotrichia.Erysipelotrichales.Erysipelotrichaceae.Faecalitalea	UBE2E2
338361	ENSG00000182247	rs73050281	0.592050169	0.884515055	0.833629241	0.382918677	-0.075164737	-0.032648575	-0.013924952	-0.088030179	0.139573692	0.22389699	0.066027995	0.100207277	0.253412263	0.1768774	0.650934488	0.926737347	Bacteria.Firmicutes.Clostridia.Clostridiales.Lachnospiraceae.Lachnospira	UBE2E2
338362	ENSG00000182247	rs73050281	0.819674789	0.979634108	0.677047986	0.89779513	-0.033703657	-0.006070698	0.030855595	0.014722674	0.147249718	0.236895423	0.073750062	0.114173215	0.278733385	0.184179329	0.990263512	0.942421813	Bacteria.Proteobacteria.Gammaproteobacteria.Pseudomonadales	UBE2E2
338363	ENSG00000182247	rs73050281	0.340716725	0.24560327	0.050776715	0.104366381	0.164389804	-0.357426604	0.128061128	-0.191581742	0.171276525	0.305055289	0.064345544	0.116315361	0.304712398	0.153380663	0.650178129	0.941373785	Bacteria.Firmicutes.Clostridia.Clostridiales.Ruminococcaceae.Ruminococcus_2	UBE2E2
338364	ENSG00000182247	rs73050281	0.593991105	0.99276563	0.284525545	0.59851863	-0.071327834	-0.002010757	0.085913868	-0.082280997	0.133147701	0.220913698	0.079615273	0.155502816	0.229728387	0.207138791	0.999276643	0.988728768	Bacteria.Firmicutes.Clostridia.Clostridiales.Ruminococcaceae.Ruminiclostridium_5	UBE2E2
338365	ENSG00000182247	rs73050281	0.814452603	0.79341425	0.357682473	0.795981421	0.040411925	-0.069239428	0.055490465	-0.02369315	0.1714983	0.263309281	0.059901209	0.091262697	0.390269442	0.279350796	0.973414458	0.998439902	Bacteria.Verrucomicrobia.Verrucomicrobiae.Verrucomicrobiales.Verrucomicrobiaceae.Akkermansia	UBE2E2
338366	ENSG00000182247	rs73050281	0.517023552	0.796808127	0.612918021	0.573312088	-0.119938186	-0.074492492	0.033053401	0.062693398	0.184096711	0.288129	0.065018952	0.110756855	0.331490775	0.245760152	0.714604323	0.940799143	Bacteria.Firmicutes.Clostridia.Clostridiales.Lachnospiraceae.Lachnoclostridium	UBE2E2
338367	ENSG00000182247	rs73050281	0.33926242	0.87937686	0.313797929	0.886185758	-0.154611109	0.037911928	0.047928833	-0.011855782	0.160600363	0.248835198	0.047213521	0.082506478	0.267266401	0.306810455	0.997282517	0.999171204	Bacteria.Proteobacteria.Gammaproteobacteria.Enterobacteriales.Enterobacteriaceae	UBE2E2
338368	ENSG00000182247	rs73050281	0.205022335	0.528058977	0.113867128	0.280760989	-0.203156919	0.214086922	-0.077454376	0.105941844	0.158690693	0.337473969	0.048329797	0.097403265	0.227824431	0.222954474	0.86527713	0.998607976	Bacteria.Firmicutes.Clostridia.Clostridiales.Lachnospiraceae.Tyzzerella_4	UBE2E2
338369	ENSG00000182247	rs73050281	0.809934735	0.856707933	0.585087156	0.786095984	-0.033517998	-0.040556416	0.033707799	0.028205438	0.138796007	0.223716244	0.061431443	0.103503508	0.29784925	0.211844262	0.922176117	0.970927548	Bacteria.Firmicutes.Clostridia.Clostridiales.Ruminococcaceae.Ruminococcaceae_UCG_002	UBE2E2
338370	ENSG00000182247	rs73050281	0.487157072	0.473966401	0.593524816	0.360174256	-0.186506462	-0.317150555	0.048212379	0.155700198	0.266887438	0.440347125	0.089884213	0.16895576	0.606054492	0.405467276	0.909309097	0.863628731	Bacteria.Firmicutes.Negativicutes.Selenomonadales	UBE2E2
338371	ENSG00000182247	rs73050281	0.380373044	0.799094533	0.118036001	0.196398418	-0.120952049	0.056717563	-0.098090963	0.127584918	0.136944599	0.221930984	0.061924146	0.097745083	0.176218757	0.199150753	0.99935717	0.949725174	Bacteria.Firmicutes.Erysipelotrichia.Erysipelotrichales.Erysipelotrichaceae.Erysipelotrichaceae_UCG_003	UBE2E2
338372	ENSG00000182247	rs73050281	0.263138177	0.26174583	0.301112597	0.162948032	-0.256869905	0.430332103	-0.089026482	0.200812539	0.227563531	0.380113837	0.085409704	0.142296967	0.360846436	0.199989051	0.997947728	0.9977362	Bacteria.Actinobacteria.Actinobacteria.Micrococcales	UBE2E2
338373	ENSG00000182247	rs73050281	0.876788934	0.698244421	0.75569224	0.695927104	0.065735341	-0.326345568	-0.023540458	0.059474197	0.422319792	0.838047297	0.075339444	0.151502533	0.965092558	0.670497948	0.997187614	0.941674949	Bacteria.Bacteroidetes.Bacteroidia.Bacteroidales	UBE2E2
338374	ENSG00000182247	rs73050281	0.467661431	0.594376212	0.270247602	0.335662774	-0.096782276	-0.121995641	-0.075847043	-0.115516334	0.132473349	0.227967733	0.068209704	0.119094111	0.251131929	0.140068877	0.54205209	0.826923989	Bacteria.Firmicutes.Clostridia.Clostridiales.Peptostreptococcaceae	UBE2E2
338375	ENSG00000182247	rs73050281	0.670889649	0.684940605	0.868581176	0.543768696	-0.079556292	0.129902415	-0.010809603	0.073819372	0.186374271	0.318736972	0.065072561	0.12094914	0.510793878	0.27777612	0.999985325	0.999758873	Bacteria.Firmicutes.Clostridia.Clostridiales.Ruminococcaceae.Ruminococcaceae_UCG_014	UBE2E2
338376	ENSG00000182247	rs73050281	0.877754388	0.531639315	0.285608923	0.232028357	0.023870918	-0.15729034	0.097216508	-0.188703108	0.154580961	0.250116607	0.090293934	0.156415804	0.427824363	0.163085919	0.999672451	0.998587032	Bacteria.Firmicutes.Clostridia.Clostridiales.Ruminococcaceae.Butyricicoccus	UBE2E2
338377	ENSG00000182247	rs73050281	0.556810228	0.224986049	0.674916201	0.1269884	-0.103379212	-0.398192983	-0.026074816	-0.183460571	0.175029331	0.325048486	0.061889353	0.118676991	0.411734841	0.134314725	0.866026969	0.940377436	Bacteria.Firmicutes.Erysipelotrichia.Erysipelotrichales.Erysipelotrichaceae.Clostridium_innocuum_group	UBE2E2
338378	ENSG00000182247	rs73050281	0.67159299	0.977639476	0.887801641	0.856868244	-0.057457046	-0.006393677	-0.007346006	0.015216768	0.134909667	0.227237654	0.051863542	0.084033406	0.264843471	0.225090264	0.873999287	0.869056696	Bacteria.Firmicutes.Negativicutes.Selenomonadales.Veillonellaceae.Dialister	UBE2E2
338379	ENSG00000182247	rs73050281	0.837619757	0.919791098	0.325320586	0.823695813	-0.028016043	-0.022728157	-0.057026702	0.02533637	0.136157384	0.224833449	0.057539831	0.113262745	0.285602755	0.244725711	0.915215198	0.995634428	Bacteria.Proteobacteria.Gammaproteobacteria.Pasteurellales.Pasteurellaceae.Haemophilus	UBE2E2
338380	ENSG00000182247	rs73050281	0.650693789	0.982985683	0.761728331	0.444848183	-0.06060095	0.004748366	-0.019146725	0.078295569	0.1332169	0.221802148	0.062881558	0.101852873	0.273266171	0.235689364	0.995339941	0.95533137	Bacteria.Proteobacteria.Deltaproteobacteria.Desulfovibrionales.Desulfovibrionaceae.Bilophila	UBE2E2
338381	ENSG00000182247	rs73050281	0.455933776	0.286061915	0.528189133	0.23894769	-0.12462874	-0.333873163	-0.042244742	-0.132011557	0.166161613	0.310393065	0.066613193	0.111070981	0.36712097	0.177393667	0.701815823	0.959078693	Bacteria.Firmicutes.Clostridia.Clostridiales.Ruminococcaceae.Ruminococcus_1	UBE2E2
338382	ENSG00000182247	rs73050281	0.628552463	0.691540551	0.131961464	0.965900389	0.076643192	-0.095504742	0.085164847	-0.004238366	0.157679435	0.239638324	0.055823925	0.098760552	0.287726812	0.222724144	0.562276138	0.998995596	Bacteria.Firmicutes.Negativicutes.Selenomonadales.Acidaminococcaceae.Phascolarctobacterium	UBE2E2
338383	ENSG00000182247	rs73050281	0.374314937	0.71092872	0.093076838	0.101743182	-0.121196022	0.083199742	0.096880154	-0.15194585	0.135478878	0.223513978	0.0568402	0.091536753	0.19417312	0.160204654	0.902579082	0.97562022	Bacteria.Bacteroidetes.Bacteroidia.Bacteroidales.Porphyromonadaceae	UBE2E2
338384	ENSG00000182247	rs73050281	0.355569793	0.270541941	0.259463258	0.251798289	0.378768638	-0.861251718	-0.095123723	0.181658538	0.407071557	0.775009377	0.083617836	0.157105823	0.895113921	0.565635867	0.999135888	0.977096731	Bacteria.Firmicutes.Clostridia.Clostridiales.Ruminococcaceae	UBE2E2
338385	ENSG00000182247	rs73050281	0.187137075	0.344156015	0.149618379	0.343661495	0.851672793	-1.096720356	-0.151719636	0.181344041	0.638843498	1.150893251	0.104050457	0.19010531	0.999435429	0.959065662	0.999968393	0.999515331	Bacteria.Firmicutes	UBE2E2
338386	ENSG00000182247	rs73050281	0.547798613	0.980066842	0.380008135	0.951403981	-0.081706975	0.005596294	0.048433482	-0.00620963	0.135226516	0.223124851	0.054795228	0.101498542	0.205828051	0.216916122	0.97729231	0.927246786	Bacteria.Bacteroidetes.Bacteroidia.Bacteroidales.Rikenellaceae	UBE2E2
338387	ENSG00000182247	rs73050281	0.444375507	0.876530608	0.091514667	0.450034366	0.126908537	0.039212572	-0.11066707	-0.074985172	0.164920302	0.251391588	0.064611501	0.098671684	0.338486049	0.319827693	0.293997175	0.939533223	Bacteria.Firmicutes.Clostridia.Clostridiales.Lachnospiraceae.Anaerostipes	UBE2E2
338388	ENSG00000182247	rs73050281	0.630001322	0.932532193	0.852066054	0.974695359	-0.071542365	-0.029833898	-0.009101014	-0.003726381	0.147809923	0.351036758	0.048609585	0.117025987	0.393542731	0.280715476	0.994141038	0.99999132	Bacteria.Firmicutes.Clostridia.Clostridiales.Clostridiaceae_1	UBE2E2
338389	ENSG00000182247	rs73050281	0.680871892	0.186759133	0.179992144	0.062157427	0.067125689	-0.400066133	-0.104711449	0.302786137	0.162481217	0.29983069	0.07725695	0.159541118	0.457112082	0.101696915	0.967792983	0.950973549	Bacteria.Firmicutes.Bacilli.Lactobacillales	UBE2E2
338390	ENSG00000182247	rs73050281	0.946552984	0.899679439	0.491064763	0.961466728	0.011336374	-0.033047347	0.041770351	-0.004453639	0.168456489	0.261120255	0.06031466	0.091828197	0.44091167	0.307124226	0.959597159	0.99789802	Bacteria.Verrucomicrobia	UBE2E2
338391	ENSG00000182247	rs73050281	0.770651318	0.722109647	0.570552005	0.7015133	0.083304052	-0.169063139	-0.043155302	0.048534816	0.28456406	0.473319607	0.0756932	0.126072877	0.831984843	0.49001253	0.998803525	0.997226571	Bacteria.Firmicutes.Clostridia.Clostridiales.Lachnospiraceae.Eubacterium_rectale_group	UBE2E2
338392	ENSG00000182247	rs73050281	0.701795337	0.874966937	0.66098861	0.34190304	-0.051507863	-0.035130132	-0.027462584	0.105857	0.133928665	0.222379027	0.062334707	0.110564879	0.266646004	0.187683217	0.998525812	0.997174658	Bacteria.Proteobacteria.Deltaproteobacteria.Desulfovibrionales.Desulfovibrionaceae	UBE2E2
338393	ENSG00000182247	rs73050281	0.74394075	0.566133494	0.94661328	0.455141856	-0.071678575	-0.195756414	-0.005230962	-0.090473918	0.218509994	0.339441907	0.077819081	0.120411927	0.497563441	0.330450623	0.999878354	0.976750668	Bacteria.Bacteroidetes.Bacteroidia.Bacteroidales.Porphyromonadaceae.Barnesiella	UBE2E2
338394	ENSG00000182247	rs73050281	0.627515262	0.390840273	0.766535311	0.201018951	-0.102156518	0.273251207	-0.027243783	0.185418499	0.209534149	0.316313455	0.091374338	0.143540837	0.47274985	0.25976214	0.893939116	0.794192827	Bacteria.Firmicutes.Clostridia.Clostridiales.Ruminococcaceae.Ruminiclostridium_9	UBE2E2
338395	ENSG00000182247	rs73050281	0.419575666	0.922506325	0.424406218	0.959398106	-0.1252759	0.02330473	0.037804065	-0.004081627	0.154220718	0.23864215	0.047027992	0.07986653	0.263212335	0.243998678	0.999492402	0.999741582	Bacteria.Proteobacteria.Gammaproteobacteria.Enterobacteriales.Enterobacteriaceae.Escherichia_Shigella	UBE2E2
338396	ENSG00000182247	rs73050281	0.936952549	0.710501445	0.264191137	0.193961837	-0.011033626	-0.084157426	0.058195463	-0.113231026	0.138949594	0.225736998	0.051670839	0.086270211	0.338127353	0.188473812	0.886764336	0.807235379	Bacteria.Proteobacteria.Betaproteobacteria.Burkholderiales.Alcaligenaceae.Parasutterella	UBE2E2
338397	ENSG00000182247	rs73050281	0.802724915	0.559832446	0.979507808	0.383246714	-0.056078969	0.205135027	0.002505648	0.14799903	0.223559903	0.349994988	0.097174549	0.168588432	0.582035155	0.292668269	0.999674548	0.986607256	Bacteria.Firmicutes.Clostridia.Clostridiales.Family_XIII.Family_XIII_AD3011_group	UBE2E2
338398	ENSG00000182247	rs73050281	0.876277723	0.698261848	0.755184326	0.695947977	0.066018876	-0.326337924	-0.023592508	0.059470945	0.422374386	0.83807863	0.075344093	0.151505207	0.965605487	0.668639928	0.997675757	0.944715108	Bacteria.Bacteroidetes	UBE2E2
338399	ENSG00000182247	rs73050281	0.960820377	0.859357509	0.611394978	0.71034517	0.009201534	0.051975711	0.030303535	0.035314989	0.186591161	0.292168259	0.059354551	0.094672462	0.526428503	0.338087117	0.844319263	0.966427489	Bacteria.Bacteroidetes.Bacteroidia.Bacteroidales.Prevotellaceae.Prevotella_9	UBE2E2
338400	ENSG00000182247	rs73050281	0.866246191	0.319247921	0.576019467	0.189202161	0.036879061	-0.331799031	-0.039461215	0.140135341	0.218095292	0.330577794	0.070210251	0.10561539	0.612918114	0.201531407	0.9994853	0.999502343	Bacteria.Firmicutes.Clostridia.Clostridiales.Lachnospiraceae.Ruminococcus_gnavus_group	UBE2E2
338401	ENSG00000182247	rs73050281	0.159405169	0.255077927	0.048454767	0.043337853	-0.210817086	0.310590229	-0.146126735	0.264845904	0.148109019	0.27049251	0.072656479	0.128522373	0.141591599	0.101402251	0.945687051	0.823043084	Bacteria.Firmicutes.Bacilli.Lactobacillales.Carnobacteriaceae.Granulicatella	UBE2E2
338402	ENSG00000182247	rs73050281	0.7629408	0.954920449	0.495174704	0.859061135	-0.041166827	-0.012857227	0.03380396	-0.014016406	0.135913374	0.2265692	0.04927942	0.078622198	0.275531676	0.221096557	0.761082404	0.996450938	Bacteria.Proteobacteria.Betaproteobacteria.Burkholderiales.Alcaligenaceae.Sutterella	UBE2E2
338403	ENSG00000182247	rs73050281	0.326847205	0.362364996	0.35187409	0.177376318	-0.185814824	0.27846862	-0.093217379	0.229670985	0.1880838	0.303566841	0.099411545	0.168421486	0.322635393	0.185838366	0.998820086	0.961415255	Bacteria.Firmicutes.Clostridia.Clostridiales.Family_XIII	UBE2E2
338404	ENSG00000182247	rs73050281	0.928410388	0.763777956	0.798162297	0.670635853	-0.018581951	0.10564144	0.017774434	0.052076973	0.206021971	0.35005307	0.0692214	0.121899231	0.541814261	0.37785421	0.998896274	0.991419867	Bacteria.Proteobacteria.Deltaproteobacteria.Desulfovibrionales.Desulfovibrionaceae.Desulfovibrio	UBE2E2
338405	ENSG00000182247	rs73050281	0.881843318	0.837849773	0.888728697	0.772786379	-0.034210814	-0.063653571	-0.011676686	0.035971795	0.229266736	0.309800194	0.083130082	0.124067076	0.55469817	0.320040629	0.895969341	0.908563671	Bacteria.Firmicutes.Negativicutes.Selenomonadales.Veillonellaceae	UBE2E2
338406	ENSG00000182247	rs73050281	0.858667859	0.867436162	0.69008565	0.866244505	0.057714903	-0.127801374	-0.024008288	0.024080442	0.322829459	0.762641582	0.059942523	0.142405043	0.94472311	0.713825319	0.999973618	0.995427078	Bacteria.Bacteroidetes.Bacteroidia.Bacteroidales.Bacteroidaceae.Bacteroides	UBE2E2
338407	ENSG00000182247	rs73050281	0.890639809	0.989285244	0.710483363	0.79533973	-0.022851196	0.00341109	0.02762925	0.029098458	0.165546885	0.253027244	0.074105588	0.111723625	0.424246225	0.288652304	0.959602797	0.907101516	Bacteria.Proteobacteria.Gammaproteobacteria.Pseudomonadales.Pseudomonadaceae.Pseudomonas	UBE2E2
338408	ENSG00000182247	rs73050281	0.71493606	0.567745217	0.102219928	0.240051387	0.054375959	-0.131755671	0.088759931	-0.120377539	0.148231348	0.229418506	0.05354766	0.101523165	0.339324129	0.16722881	0.811860857	0.941072918	Bacteria.Firmicutes.Negativicutes.Selenomonadales.Acidaminococcaceae	UBE2E2
338409	ENSG00000182247	rs73050281	0.751142296	0.949557894	0.833087468	0.984373522	-0.046850723	-0.014960631	-0.016425991	0.002423096	0.147107483	0.235575516	0.077630528	0.123239759	0.296872941	0.258262429	0.92078388	0.966243951	Bacteria.Firmicutes.Clostridia.Clostridiales.Lachnospiraceae.Fusicatenibacter	UBE2E2
338410	ENSG00000182247	rs73050281	0.273996872	0.468662069	0.222423587	0.467574206	0.668045074	-0.745518534	-0.124553928	0.125905817	0.605537916	1.022755611	0.101106987	0.172303079	0.997454612	0.849792241	0.997650199	0.999159905	Bacteria.Firmicutes.Clostridia.Clostridiales	UBE2E2
338411	ENSG00000182247	rs73050281	0.443685855	0.744724336	0.532660693	0.666870682	-0.187997695	0.118094489	-0.063943207	0.064371666	0.243935759	0.361153621	0.101934176	0.148865291	0.452951933	0.384742673	0.998891856	0.999590371	Bacteria.Firmicutes.Bacilli.Bacillales.Staphylococcaceae.Staphylococcus	UBE2E2
338412	ENSG00000182247	rs73050281	0.87607973	0.907316415	0.300923997	0.827827458	-0.021463906	-0.026367435	-0.06030652	0.024565599	0.137100168	0.225596215	0.057833758	0.112496937	0.277944168	0.240314305	0.905635856	0.992937443	Bacteria.Proteobacteria.Gammaproteobacteria.Pasteurellales.Pasteurellaceae	UBE2E2
338413	ENSG00000182247	rs73050281	0.715218953	0.866358994	0.626801336	0.328303777	-0.049213757	-0.037608808	-0.031083559	0.109690149	0.134298447	0.222600426	0.063623512	0.111366895	0.270221006	0.198150912	0.997604342	0.996621608	Bacteria.Proteobacteria.Deltaproteobacteria	UBE2E2
338414	ENSG00000182247	rs73050281	0.482619586	0.802806235	0.326902607	0.59979369	-0.095944395	-0.057461572	-0.070511479	-0.066244731	0.135870103	0.229168179	0.071380727	0.125634611	0.22785329	0.19752339	0.924475198	0.998755611	Bacteria.Actinobacteria.Actinobacteria.Bifidobacteriales.Bifidobacteriaceae	UBE2E2
338415	ENSG00000182247	rs73050281	0.86172919	0.832025766	0.16025958	0.1375008	-0.023369992	-0.046754521	0.080301457	-0.138394944	0.133645837	0.219547488	0.056532909	0.092035947	0.274118038	0.21847002	0.998277807	0.999325446	Bacteria.Bacteroidetes.Bacteroidia.Bacteroidales.Porphyromonadaceae.Parabacteroides	UBE2E2
338416	ENSG00000182247	rs73050281	0.47442543	0.787915476	0.314835717	0.601962572	-0.097853835	-0.062083637	-0.072051563	-0.064075994	0.136006714	0.229828085	0.071129804	0.122249296	0.233104978	0.178683489	0.849711379	0.992476603	Bacteria.Actinobacteria.Actinobacteria.Bifidobacteriales.Bifidobacteriaceae.Bifidobacterium	UBE2E2
338417	ENSG00000182247	rs73050281	0.551353923	0.709435869	0.135638438	0.677187957	0.100559001	-0.097240794	0.10518501	-0.046530548	0.16792001	0.259827892	0.069613465	0.111267014	0.382048736	0.268148738	0.426232308	0.970557195	Bacteria.Firmicutes.Clostridia.Clostridiales.Christensenellaceae.Christensenellaceae_R_7_group	UBE2E2
338418	ENSG00000182247	rs73050281	0.287838223	0.82717862	0.076372927	0.453803707	-0.14997227	0.057480671	0.092546306	-0.076345435	0.139944621	0.262225477	0.051391642	0.101306077	0.196879076	0.26841478	0.565445307	0.935568656	Bacteria.Proteobacteria.Betaproteobacteria.Burkholderiales.Alcaligenaceae	UBE2E2
338419	ENSG00000182247	rs73050281	0.624131635	0.811774564	0.069676978	0.622152433	0.073101343	-0.062141342	-0.170510058	0.085387932	0.148474676	0.259888742	0.092445566	0.172442882	0.309041784	0.225845169	0.618002273	0.958212988	Bacteria.Actinobacteria	UBE2E2
338420	ENSG00000182247	rs73050281	0.282316231	0.355172159	0.13902892	0.327034044	0.291827753	-0.363694624	0.14824518	-0.14864031	0.269183839	0.390546092	0.098976026	0.150513905	0.490440985	0.360354078	0.696418919	0.913834648	Bacteria.Firmicutes.Clostridia.Clostridiales.Ruminococcaceae.Anaerotruncus	UBE2E2
338421	ENSG00000182247	rs73050281	0.897051404	0.795739199	0.371197554	0.417659921	-0.018326607	-0.058925637	-0.059765152	0.094734878	0.141088906	0.226697925	0.066371504	0.116141638	0.401974438	0.188977064	0.977260763	0.946543995	Bacteria.Firmicutes.Negativicutes.Selenomonadales.Veillonellaceae.Veillonella	UBE2E2
338422	ENSG00000182247	rs73050281	0.187388414	0.89279235	0.063115557	0.62619442	-0.199269813	0.038128248	0.106032479	-0.053521308	0.149559521	0.281804021	0.056079408	0.109357373	0.172631658	0.286024355	0.490893808	0.994680072	Bacteria.Proteobacteria.Betaproteobacteria.Burkholderiales	UBE2E2
338423	ENSG00000182247	rs73050281	0.168264894	0.497621732	0.127267364	0.35961091	-0.251349857	0.267147143	0.112561406	-0.152861009	0.180394366	0.391674495	0.072868147	0.165679192	0.228250679	0.265100552	0.99759175	0.986746924	Bacteria.Firmicutes.Clostridia.Clostridiales.Lachnospiraceae.Lachnospiraceae_UCG_008	UBE2E2
338424	ENSG00000182247	rs73050281	0.113493361	0.921044421	0.081811683	0.819543739	-0.306956228	0.032762101	-0.131226386	0.028568584	0.191331858	0.329254345	0.074237493	0.124722554	0.175111096	0.3397963	0.618385725	0.996502544	Bacteria.Firmicutes.Clostridia.Clostridiales.Family_XI	UBE2E2
338425	ENSG00000182247	rs73050281	0.300430674	0.704669713	0.028105152	0.553127281	0.170665613	-0.107959507	0.146612046	-0.071585102	0.163499428	0.283584068	0.06527514	0.120073488	0.256387447	0.29336326	0.49751022	0.934686745	Bacteria.Bacteroidetes.Bacteroidia.Bacteroidales.Porphyromonadaceae.Odoribacter	UBE2E2
338426	ENSG00000182247	rs73050281	0.910539795	0.411356922	0.704351684	0.211904783	-0.018943516	0.234572388	-0.029978737	-0.162562157	0.167944678	0.283699939	0.07865806	0.128940569	0.442177028	0.199627365	0.917224333	0.863828446	Bacteria.Firmicutes.Clostridia.Clostridiales.Lachnospiraceae.Blautia	UBE2E2
338427	ENSG00000182247	rs73050281	0.821903043	0.923270287	0.396221538	0.904262399	0.039305788	-0.025053818	0.063083522	0.013169474	0.173911941	0.259115542	0.073865163	0.109064942	0.373911406	0.293348998	0.879494636	0.998819627	Bacteria.Firmicutes.Clostridia.Clostridiales.Ruminococcaceae.Ruminococcaceae_UCG_003	UBE2E2
338428	ENSG00000182247	rs73050281	0.109645742	0.481052737	0.052034866	0.26134175	-0.274086476	0.182928197	-0.152009	0.131540909	0.168981223	0.258122682	0.076804127	0.116091186	0.124253799	0.159859013	0.657058109	0.981481548	Bacteria.Firmicutes.Clostridia.Clostridiales.Lachnospiraceae.Eubacterium_eligens_group	UBE2E2
338429	ENSG00000182247	rs73050281	0.512610813	0.690585338	0.381746253	0.462830535	-0.088307728	0.089914631	-0.055959858	-0.086606836	0.134126107	0.224876558	0.063543051	0.117263882	0.200609047	0.181605538	0.984086407	0.997201293	Bacteria.Firmicutes.Clostridia.Clostridiales.Lachnospiraceae.Coprococcus_1	UBE2E2
338430	ENSG00000182247	rs73050281	0.587151707	0.908235564	0.738031395	0.876072198	-0.122282973	-0.0412971	0.02058548	0.01691403	0.224091567	0.356887855	0.061285338	0.108031328	0.558011536	0.382794817	0.996566686	0.997858307	Bacteria.Proteobacteria.Gammaproteobacteria	UBE2E2
338431	ENSG00000182247	rs73050281	0.6206689	0.995330752	0.68943264	0.855380474	-0.067082963	-0.00131147	-0.028798826	0.026580654	0.134899505	0.223243327	0.0717436	0.145262518	0.247736802	0.25391448	0.999670759	0.996530704	Bacteria.Firmicutes.Clostridia.Clostridiales.Ruminococcaceae.Flavonifractor	UBE2E2
338432	ENSG00000182247	rs73050281	0.549723606	0.981321483	0.383203767	0.953709289	-0.081285079	0.005243097	0.048237467	-0.005921645	0.135179538	0.223087199	0.054943201	0.101617567	0.207429051	0.221076483	0.975933082	0.910662303	Bacteria.Bacteroidetes.Bacteroidia.Bacteroidales.Rikenellaceae.Alistipes	UBE2E2
338433	ENSG00000182247	rs73050281	0.692193302	0.942828017	0.589565874	0.907765026	-0.053362622	-0.016023538	0.031893914	-0.010601759	0.134195951	0.222568717	0.058828075	0.091150441	0.261317933	0.226290953	0.891122209	0.949359669	Bacteria.Fusobacteria.Fusobacteriia.Fusobacteriales	UBE2E2
338434	ENSG00000182247	rs73050281	0.749615671	0.879815628	0.778525803	0.671687282	-0.047379115	0.037514259	-0.017193926	-0.039532139	0.147827677	0.247131094	0.060882663	0.092850177	0.351877997	0.271767926	0.801230173	0.856891246	Bacteria.Firmicutes.Clostridia.Clostridiales.Lachnospiraceae.Roseburia	UBE2E2
338435	ENSG00000182247	rs73050281	0.227807541	0.313347805	0.107904437	0.071501322	-0.180988435	0.277052143	-0.123706757	0.240731321	0.148653187	0.272661543	0.075886241	0.131388295	0.182470372	0.114725266	0.991744893	0.856262504	Bacteria.Firmicutes.Bacilli.Lactobacillales.Carnobacteriaceae	UBE2E2
338436	ENSG00000182247	rs73050281	0.250348506	0.660535957	0.08228606	0.301650859	-0.167256656	0.09992897	-0.142159752	0.143435592	0.144204165	0.226496164	0.08055048	0.137762978	0.145640931	0.168740047	0.88760533	0.997132292	Bacteria.Firmicutes.Bacilli.Bacillales	UBE2E2
338437	ENSG00000182247	rs73050281	0.581483016	0.723129768	0.671736612	0.68212654	-0.233223923	-0.220109417	0.041753233	0.062201746	0.420985378	0.618602717	0.098082593	0.151192242	0.814404544	0.643587104	0.999330493	0.996873616	Bacteria.Proteobacteria	UBE2E2
338438	ENSG00000182247	rs73050281	0.306777777	0.705565444	0.060397043	0.613668808	0.188738	-0.116526417	-0.16071515	0.072460006	0.183221783	0.307065402	0.084093547	0.142837672	0.291460532	0.367972144	0.762804177	0.855085768	Bacteria.Firmicutes.Erysipelotrichia.Erysipelotrichales	UBE2E2
338439	ENSG00000182247	rs73050281	0.960796638	0.233357	0.684167459	0.184514767	-0.009223196	0.434746175	0.033305656	0.188194009	0.186917064	0.361398393	0.081509229	0.140314874	0.653415236	0.199479914	0.948905015	0.966332496	Bacteria.Firmicutes.Clostridia.Clostridiales.Ruminococcaceae.Ruminococcaceae_NK4A214_group	UBE2E2
338440	ENSG00000182247	rs73050281	0.598996895	0.232258046	0.16312304	0.13879969	0.089744575	-0.480654264	-0.108922446	0.286857387	0.169830752	0.398612019	0.077215699	0.191407588	0.466117664	0.149287503	0.933709887	0.933837527	Bacteria.Firmicutes.Bacilli	UBE2E2
338441	ENSG00000182247	rs73050281	0.443114854	0.965869153	0.506621768	0.971176196	-0.132222812	0.011297932	-0.075390924	0.006079756	0.171349527	0.263018353	0.112893465	0.167613098	0.301554731	0.270875633	0.999005033	0.949522544	Bacteria.Actinobacteria.Coriobacteriia.Coriobacteriales	UBE2E2
338442	ENSG00000182247	rs73050281	0.551567197	0.706515109	0.135223575	0.673030903	0.100450345	-0.098190131	0.10523579	-0.047125795	0.167828733	0.259625561	0.069571895	0.111169285	0.380553283	0.262197204	0.424811006	0.976796505	Bacteria.Firmicutes.Clostridia.Clostridiales.Christensenellaceae	UBE2E2
338443	ENSG00000182247	rs73050281	0.649454227	0.610439718	0.948034894	0.205027583	-0.062132415	0.121718869	0.004276421	-0.157225653	0.136065197	0.237767834	0.065361788	0.122814131	0.239258019	0.159097468	0.997117901	0.9453081	Bacteria.Firmicutes.Clostridia.Clostridiales.Lachnospiraceae.Eubacterium_hallii_group	UBE2E2
338444	ENSG00000182247	rs73050281	0.865305869	0.867285684	0.562510652	0.797844912	-0.024980807	-0.040972327	-0.037832525	0.030326141	0.14669002	0.244218279	0.064992785	0.117913605	0.309082431	0.225117039	0.999694213	0.908553199	Bacteria.Firmicutes.Clostridia.Clostridiales.Lachnospiraceaencultured	UBE2E2
338445	ENSG00000182247	rs73050281	0.725472822	0.791971075	0.684668889	0.439134604	-0.048044159	-0.061204614	0.022428195	-0.074501824	0.136227678	0.2311007	0.054981096	0.095706641	0.253497856	0.209422521	0.968802863	0.98705661	Bacteria.Bacteroidetes.Bacteroidia.Bacteroidales.Prevotellaceae	UBE2E2
338446	ENSG00000182271	rs3110095	0.087079142	0.052632951	0.090400332	0.011154036	-0.339112722	0.301661736	-0.126201455	0.152447466	0.195200575	0.152816487	0.073421793	0.058353875	0.072782259	0.024417247	0.886764336	0.755259861	Bacteria.Proteobacteria.Betaproteobacteria.Burkholderiales.Alcaligenaceae.Parasutterella	TMIGD1
338447	ENSG00000182271	rs3110095	0.354597628	0.063000452	0.865091882	0.142535929	-0.183924635	0.305537702	0.013136055	0.091877485	0.197266488	0.161523061	0.077012785	0.061895305	0.236944565	0.030929071	0.967102936	0.979585985	Bacteria.Firmicutes.Erysipelotrichia.Erysipelotrichales.Erysipelotrichaceae.Erysipelatoclostridium	TMIGD1
338448	ENSG00000182271	rs3110095	0.388686973	0.392184965	0.924908329	0.892856417	-0.186955248	0.168332217	-0.012072954	0.013150449	0.215431538	0.195417255	0.127595091	0.097252806	0.329236616	0.154489734	0.994136952	0.997597106	Bacteria.Firmicutes.Bacilli.Lactobacillales.Streptococcaceae	TMIGD1
338449	ENSG00000182271	rs3110095	0.394836804	0.587321485	0.631788987	0.171213901	-0.158359415	0.087307031	0.029186133	-0.077101628	0.184879081	0.160068712	0.060616926	0.055725316	0.176358238	0.149825782	0.783260483	0.985377765	Bacteria.Proteobacteria.Betaproteobacteria.Burkholderiales.Alcaligenaceae.Sutterella	TMIGD1
338450	ENSG00000182271	rs3110095	0.976013075	0.777611474	0.206367787	0.220290993	0.007488583	0.05083556	0.121716198	-0.094043458	0.24810065	0.179245261	0.095361513	0.075984333	0.415979525	0.257583925	0.979221309	0.998719086	Bacteria.Firmicutes.Bacilli.Bacillales.Family_XI.Gemella	TMIGD1
338451	ENSG00000182271	rs3110095	0.761652088	0.699475194	0.203655158	0.033237835	-0.064207726	0.062329917	0.130954488	-0.166433017	0.210801014	0.16075177	0.101979231	0.07650459	0.26578192	0.14194604	0.959085903	0.84881642	Bacteria.Proteobacteria.Gammaproteobacteria.Pseudomonadales	TMIGD1
338452	ENSG00000182271	rs3110095	0.674708646	0.154702892	0.312811656	0.001036832	-0.08622908	-0.262442949	0.066455424	-0.204960535	0.204528578	0.182268328	0.065329272	0.059668103	0.448388366	0.107104688	0.810730403	0.348745303	Bacteria.Bacteroidetes.Bacteroidia.Bacteroidales.Prevotellaceae.Prevotella_9	TMIGD1
338453	ENSG00000182271	rs3110095	0.700043106	0.614748857	0.562805109	0.546452791	-0.09731056	0.10247814	0.091270325	-0.071630545	0.251468517	0.202629411	0.156912532	0.118151276	0.396450991	0.200877423	0.999739884	0.896909669	Bacteria.Actinobacteria.Coriobacteriia.Coriobacteriales.Coriobacteriaceae	TMIGD1
338454	ENSG00000182271	rs3110095	0.364244939	0.278137903	0.548446692	0.356924334	-0.172353016	0.166317845	-0.073612187	0.090304713	0.188629411	0.152073666	0.122027539	0.097328121	0.164720519	0.073116858	0.999276643	0.988728768	Bacteria.Firmicutes.Clostridia.Clostridiales.Ruminococcaceae.Ruminiclostridium_5	TMIGD1
338455	ENSG00000182271	rs3110095	0.97630358	0.684338331	0.271788445	0.109671218	-0.007532987	-0.092177286	0.106105971	-0.143991794	0.252632325	0.225715538	0.095731949	0.088781069	0.605255266	0.338990898	0.981084248	0.998600531	Bacteria.Firmicutes.Clostridia.Clostridiales.Ruminococcaceae.Ruminiclostridium_6	TMIGD1
338456	ENSG00000182271	rs3110095	0.63184133	0.523012831	0.670903719	0.719602282	-0.123616912	0.132524937	0.037454206	-0.02733936	0.256780503	0.206366271	0.087746898	0.075826071	0.429657293	0.232414196	0.999858829	0.957708045	Bacteria.Proteobacteria.Betaproteobacteria.Neisseriales.Neisseriaceae.Eikenella	TMIGD1
338457	ENSG00000182271	rs3110095	0.419199808	0.472722098	0.868948663	0.912360059	-0.232972605	0.170092251	-0.015571104	-0.009016052	0.286567714	0.235498375	0.094001561	0.081599528	0.356311314	0.265180241	0.997329664	0.924295531	Bacteria.Firmicutes.Negativicutes.Selenomonadales.Veillonellaceae.Megasphaera	TMIGD1
338458	ENSG00000182271	rs3110095	0.899061115	0.618650147	0.469519322	0.888176867	0.048241062	0.143464572	-0.099530825	0.014921711	0.378824155	0.286836178	0.136808178	0.105704695	0.747295025	0.46706778	0.891095006	0.933865044	Bacteria.Firmicutes.Negativicutes.Selenomonadales	TMIGD1
338459	ENSG00000182271	rs3110095	0.298287471	0.501459477	0.863562423	0.092545429	-0.182593331	0.097404398	0.015980878	0.119900366	0.174145785	0.144096313	0.092630405	0.07022942	0.143085396	0.138259786	0.784382635	0.872729904	Bacteria.Firmicutes.Clostridia.Clostridiales.Lachnospiraceae.Dorea	TMIGD1
338460	ENSG00000182271	rs3110095	0.586376445	0.17448348	0.752645827	0.498857704	-0.142128847	0.327444938	0.037081863	0.074484149	0.259920027	0.238495898	0.11716649	0.109519752	0.488883096	0.116860293	0.857561704	0.958363165	Bacteria.Firmicutes.Clostridia.Clostridiales.Lachnospiraceae.Lachnospiraceae_ND3007_group	TMIGD1
338461	ENSG00000182271	rs3110095	0.85112995	0.86107064	0.923881074	0.87015918	-0.133339848	0.097405924	-0.012997936	0.017274466	0.707651862	0.554366693	0.135511386	0.10526591	0.954184916	0.793225146	0.999826541	0.999832315	Bacteria.Firmicutes.Clostridia.Clostridiales.Lachnospiraceae	TMIGD1
338462	ENSG00000182271	rs3110095	0.395766582	0.217905018	0.044440323	0.011866556	0.231481606	-0.289739742	0.182465651	-0.202621113	0.270781887	0.232877978	0.089023984	0.078263571	0.367005767	0.154781687	0.952951676	0.807630482	Bacteria.Proteobacteria.Gammaproteobacteria.Enterobacteriales.Enterobacteriaceae.Citrobacter	TMIGD1
338463	ENSG00000182271	rs3110095	0.652618689	0.711398507	0.615171224	0.356106549	-0.114852234	0.072683533	0.061966585	-0.092298183	0.253976271	0.195595603	0.122672866	0.099306508	0.461463947	0.292897905	0.998820086	0.961415255	Bacteria.Firmicutes.Clostridia.Clostridiales.Family_XIII	TMIGD1
338464	ENSG00000182271	rs3110095	0.872983055	0.264670649	0.453859307	0.678577949	-0.04528494	0.292889783	0.079250999	0.04052056	0.282144826	0.260315942	0.105174606	0.097340146	0.602914971	0.198738368	0.961249848	0.997513341	Bacteria.Firmicutes.Clostridia.Clostridiales.Lachnospiraceae.Eubacterium_xylanophilum_group	TMIGD1
338465	ENSG00000182271	rs3110095	0.434304153	0.231363927	0.977355693	0.037689599	-0.215917233	-0.308769294	-0.003138797	-0.214179852	0.27445205	0.255570398	0.110157565	0.100952506	0.570173167	0.286978055	0.889419845	0.797431606	Bacteria.Firmicutes.Clostridia.Clostridiales.Ruminococcaceae.Anaerotruncus	TMIGD1
338466	ENSG00000182271	rs3110095	0.997779654	0.765377843	0.140549442	0.006586095	0.000616742	-0.050475316	0.145607889	-0.205406304	0.220776196	0.168430977	0.097595542	0.073166625	0.45158514	0.240363819	0.838124876	0.531811954	Bacteria.Proteobacteria.Gammaproteobacteria.Pseudomonadales.Pseudomonadaceae.Pseudomonas	TMIGD1
338467	ENSG00000182271	rs3110095	0.302704123	0.388593461	0.887661137	0.544555724	-0.197104099	0.137489181	0.018821552	0.062699367	0.189725289	0.158399585	0.132714728	0.102931175	0.148252767	0.109619913	0.827454304	0.9138367	Bacteria.Actinobacteria.Actinobacteria	TMIGD1
338468	ENSG00000182271	rs3110095	0.296168979	0.19854681	0.149037797	0.460573799	-0.192968347	0.192875043	-0.099604935	0.042140197	0.183228712	0.148484243	0.068210816	0.056769019	0.158869984	0.053051949	0.629866011	0.903004347	Bacteria.Firmicutes.Clostridia.Clostridiales.Lachnospiraceae.Lachnospiraceae_NK4A136_group	TMIGD1
338469	ENSG00000182271	rs3110095	0.176006165	0.474005588	0.168359995	0.876590648	-0.26692221	0.134794289	-0.109380867	0.011263721	0.195110914	0.187171547	0.078520702	0.072247078	0.13401336	0.166590758	0.57698387	0.99671406	Bacteria.Firmicutes.Negativicutes.Selenomonadales.Acidaminococcaceae.Phascolarctobacterium	TMIGD1
338470	ENSG00000182271	rs3110095	0.704709322	0.598524712	0.535453344	0.589090466	-0.095222762	0.108617207	0.054041699	-0.040967706	0.250162898	0.205279028	0.086741952	0.075467968	0.52163341	0.254002003	0.999985325	0.999758873	Bacteria.Firmicutes.Clostridia.Clostridiales.Ruminococcaceae.Ruminococcaceae_UCG_014	TMIGD1
338471	ENSG00000182271	rs3110095	0.644209579	0.312599126	0.461900376	0.931320178	-0.103103485	0.175916579	0.056447945	0.005100533	0.222213575	0.172858964	0.076270041	0.058953058	0.260266442	0.099403701	0.955858825	0.97585266	Bacteria.Firmicutes.Clostridia.Clostridiales.Lachnospiraceae.Tyzzerella	TMIGD1
338472	ENSG00000182271	rs3110095	0.23484693	0.313460619	0.514376528	0.722760398	-0.33413097	0.243647301	-0.073196011	0.032937063	0.278654323	0.239842435	0.111642348	0.092438653	0.361709286	0.218912706	0.998832683	0.995738724	Bacteria.Firmicutes.Clostridia.Clostridiales.Ruminococcaceae.Eubacterium_coprostanoligenes_group	TMIGD1
338473	ENSG00000182271	rs3110095	0.363217913	0.227358158	0.345319631	0.218673761	-0.17161944	0.184636713	0.064592236	-0.073067864	0.187422335	0.151501493	0.067947612	0.058827511	0.176037813	0.068440342	0.728683276	0.790010861	Bacteria.Firmicutes.Negativicutes.Selenomonadales.Veillonellaceae.Dialister	TMIGD1
338474	ENSG00000182271	rs3110095	0.715508485	0.798502255	0.053897571	0.224562576	0.084184434	0.045843909	0.127392246	-0.066757325	0.229973937	0.178844204	0.064888245	0.054444275	0.458751251	0.294699621	0.86527713	0.998607976	Bacteria.Firmicutes.Clostridia.Clostridiales.Lachnospiraceae.Tyzzerella_4	TMIGD1
338475	ENSG00000182271	rs3110095	0.465479484	0.049403578	0.955727061	0.071193171	-0.176606308	0.37009244	-0.004782368	0.130320987	0.240549173	0.184813276	0.085811644	0.071048295	0.371728425	0.052367521	0.785203578	0.93001877	Bacteria.Firmicutes.Clostridia.Clostridiales.Ruminococcaceae.Ruminococcus_1	TMIGD1
338476	ENSG00000182271	rs3110095	0.501782381	0.895785094	0.94026744	0.347389217	-0.215748531	0.030414099	-0.005442418	0.053637053	0.319411915	0.231283969	0.072349384	0.056667668	0.554970059	0.524581129	0.993775351	0.873367982	Bacteria.Firmicutes.Clostridia.Clostridiales.Ruminococcaceae.Faecalibacterium	TMIGD1
338477	ENSG00000182271	rs3110095	0.370996445	0.349081207	0.959055594	0.976358183	-0.193614613	0.183305609	-0.006568578	0.002911687	0.214925553	0.194348404	0.127453391	0.097874264	0.303040513	0.140060437	0.982055585	0.994365378	Bacteria.Firmicutes.Bacilli.Lactobacillales.Streptococcaceae.Streptococcus	TMIGD1
338478	ENSG00000182271	rs3110095	0.234086822	0.250322609	0.443880238	0.965984597	-0.236236346	0.188879335	0.063825244	-0.002929382	0.196690098	0.162837661	0.082851716	0.068428255	0.125585587	0.086170403	0.915215198	0.999005681	Bacteria.Proteobacteria.Gammaproteobacteria.Pasteurellales.Pasteurellaceae.Haemophilus	TMIGD1
338479	ENSG00000182271	rs3110095	0.990541591	0.542438119	0.722384833	0.281637291	-0.00765205	-0.29560245	-0.046892771	0.112908324	0.64301197	0.482729154	0.131419792	0.10399923	0.938484193	0.685188564	0.999135888	0.977096731	Bacteria.Firmicutes.Clostridia.Clostridiales.Ruminococcaceae	TMIGD1
338480	ENSG00000182271	rs3110095	0.643032672	0.456935907	0.408183385	0.239190137	0.289541775	-0.360272954	-0.097059024	0.106416188	0.621820245	0.481409677	0.11658948	0.089582447	0.959504824	0.608987673	0.997187614	0.921529413	Bacteria.Bacteroidetes.Bacteroidia.Bacteroidales	TMIGD1
338481	ENSG00000182271	rs3110095	0.269488249	0.192409658	0.591311262	0.482297851	-0.305455447	0.318486688	-0.051415433	0.060610193	0.274258654	0.241798081	0.095282948	0.085768864	0.368016857	0.16429852	0.997594253	0.968019235	Bacteria.Firmicutes.Erysipelotrichia.Erysipelotrichales.Erysipelotrichaceae.Faecalitalea	TMIGD1
338482	ENSG00000182271	rs3110095	0.952732214	0.992263125	0.079361281	0.049022214	0.012935875	-0.001684458	0.121096451	-0.108727051	0.217390287	0.173044371	0.067941754	0.054201136	0.508172579	0.328773497	0.99714486	0.996602117	Bacteria.Firmicutes.Clostridia.Clostridiales.Clostridiaceae_1.Clostridium_sensu_stricto_1	TMIGD1
338483	ENSG00000182271	rs3110095	0.534325008	0.818756637	0.888351692	0.191262118	-0.17371523	0.046596779	0.012863815	-0.087508569	0.278057541	0.202529346	0.091270309	0.066263697	0.343160691	0.362659339	0.785576207	0.813330366	Bacteria.Firmicutes.Clostridia.Clostridiales.Lachnospiraceae.Lachnospiraceae_UCG_010	TMIGD1
338484	ENSG00000182271	rs3110095	0.273451779	0.240235589	0.598885167	0.702677651	-0.202682616	0.176619659	-0.041206873	-0.023963023	0.183507599	0.149015248	0.077955133	0.062502095	0.144120696	0.073183514	0.898543678	0.920039251	Bacteria.Fusobacteria.Fusobacteriia.Fusobacteriales.Fusobacteriaceae.Fusobacterium	TMIGD1
338485	ENSG00000182271	rs3110095	0.268901926	0.179814093	0.987111257	0.357343184	-0.204283667	0.201983679	0.001412183	0.069096987	0.183193163	0.148963398	0.087082511	0.074536299	0.132101068	0.060710668	0.999160666	0.997201293	Bacteria.Firmicutes.Clostridia.Clostridiales.Lachnospiraceae.Coprococcus_1	TMIGD1
338486	ENSG00000182271	rs3110095	0.398878679	0.616011488	0.846691404	0.718287968	-0.244931726	0.119955712	-0.019014822	-0.030358213	0.288421406	0.238038475	0.097956597	0.083788297	0.386138447	0.330890305	0.998896274	0.992287046	Bacteria.Proteobacteria.Deltaproteobacteria.Desulfovibrionales.Desulfovibrionaceae.Desulfovibrio	TMIGD1
338487	ENSG00000182271	rs3110095	0.816649128	0.47184655	0.412333906	0.189885991	0.095004946	-0.270062046	-0.065795051	0.094831859	0.408098912	0.373168557	0.079742116	0.071583615	0.937022045	0.585731629	0.999973618	0.989705988	Bacteria.Bacteroidetes.Bacteroidia.Bacteroidales.Bacteroidaceae.Bacteroides	TMIGD1
338488	ENSG00000182271	rs3110095	0.09305912	0.008339448	0.187491104	0.017064645	-0.443012366	0.566969403	-0.132500975	0.185970842	0.259903772	0.208357822	0.09947045	0.075961692	0.185408205	0.023304134	0.999878354	0.869792192	Bacteria.Bacteroidetes.Bacteroidia.Bacteroidales.Porphyromonadaceae.Barnesiella	TMIGD1
338489	ENSG00000182271	rs3110095	0.605043794	0.584705649	0.572941944	0.556675309	-0.120156517	0.109605897	0.050943162	-0.046459095	0.231207289	0.199550078	0.089911365	0.078632023	0.446705835	0.238401093	0.996596763	0.999791394	Bacteria.Firmicutes.Clostridia.Clostridiales.Ruminococcaceae.Ruminococcaceae_UCG_005	TMIGD1
338490	ENSG00000182271	rs3110095	0.114908291	0.025798922	0.299083024	0.027144544	-0.362835397	0.404301632	0.06955658	-0.111750334	0.227065481	0.177204152	0.066448823	0.049435612	0.143618506	0.023029607	0.997282517	0.999171204	Bacteria.Proteobacteria.Gammaproteobacteria.Enterobacteriales.Enterobacteriaceae	TMIGD1
338491	ENSG00000182271	rs3110095	0.422479373	0.096725487	0.301515151	0.161978611	-0.140388829	0.238137488	0.076159654	0.09112249	0.173914777	0.141302368	0.073126978	0.064418871	0.201454144	0.030207061	0.44181409	0.860453167	Bacteria.Firmicutes.Clostridia.Clostridiales.Lachnospiraceae.Lachnospira	TMIGD1
338492	ENSG00000182271	rs3110095	0.742143132	0.831509084	0.668835948	0.09845139	-0.101866687	-0.047988151	-0.05701494	0.170423709	0.308291855	0.224638575	0.132685851	0.101656743	0.431713383	0.401713437	0.921508991	0.759018229	Bacteria.Firmicutes.Erysipelotrichia.Erysipelotrichales.Erysipelotrichaceae	TMIGD1
338493	ENSG00000182271	rs3110095	0.417465505	0.38026325	0.885378106	0.99283168	-0.231520197	0.18900721	0.01266062	-0.000617184	0.28371656	0.213948556	0.087482295	0.068432323	0.450578653	0.224451407	0.9994853	0.999502343	Bacteria.Firmicutes.Clostridia.Clostridiales.Lachnospiraceae.Ruminococcus_gnavus_group	TMIGD1
338494	ENSG00000182271	rs3110095	0.464686368	0.319739937	0.276136195	0.415431381	-0.140809648	0.152567923	-0.096340822	0.059460065	0.191449924	0.152162188	0.087720147	0.072546412	0.184559501	0.08658512	0.957730131	0.890158219	Bacteria.Bacteroidetes.Bacteroidia.Bacteroidales.Rikenellaceae	TMIGD1
338495	ENSG00000182271	rs3110095	0.396846609	0.999501822	0.813060514	0.025164582	-0.192658324	-0.00010707	-0.020800093	0.157470395	0.225886128	0.170825208	0.087600628	0.068709954	0.315973863	0.347815011	0.645291843	0.77809004	Bacteria.Firmicutes.Clostridia.Clostridiales.Lachnospiraceae.Anaerostipes	TMIGD1
338496	ENSG00000182271	rs3110095	0.588197864	0.32620339	0.401258481	0.660097862	-0.106023392	0.149113354	0.077598694	0.033405954	0.194841065	0.150731937	0.091842185	0.075612713	0.290397802	0.086662895	0.58612252	0.877807854	Bacteria.Firmicutes.Clostridia.Clostridiales.Peptostreptococcaceae	TMIGD1
338497	ENSG00000182271	rs3110095	0.880888651	0.958214975	0.101292963	0.09482724	0.034834996	-0.009737406	-0.138221037	0.121966975	0.231564443	0.18513524	0.083156633	0.071949299	0.482643739	0.306789992	0.623703301	0.841475696	Bacteria.Proteobacteria.Betaproteobacteria	TMIGD1
338498	ENSG00000182271	rs3110095	0.372431259	0.441332052	0.955505879	0.900411849	-0.201440722	0.158717727	0.006960426	0.012040626	0.224289117	0.2048791	0.124271751	0.095841256	0.332208433	0.184103095	0.997923384	0.984000655	Bacteria.Firmicutes.Bacilli.Lactobacillales	TMIGD1
338499	ENSG00000182271	rs3110095	0.965523977	0.366954194	0.564993416	0.772411684	0.016711456	0.24900245	-0.061391249	-0.022208211	0.38514879	0.274071559	0.106139942	0.076466583	0.87412771	0.359719695	0.998803525	0.997226571	Bacteria.Firmicutes.Clostridia.Clostridiales.Lachnospiraceae.Eubacterium_rectale_group	TMIGD1
338500	ENSG00000182271	rs3110095	0.889001193	0.747296998	0.654500521	0.750107151	-0.052515811	0.095876108	0.065337362	-0.039222691	0.374800925	0.296300625	0.145325979	0.122628022	0.635529011	0.392402121	0.99032513	0.909173075	Bacteria.Firmicutes.Clostridia.Clostridiales.Ruminococcaceae.Ruminococcaceae_UCG_013	TMIGD1
338501	ENSG00000182271	rs3110095	0.463553693	0.318689602	0.270133	0.407033239	-0.140983001	0.152764646	-0.098063509	0.060772491	0.191198291	0.152025525	0.088167812	0.072821504	0.185123986	0.087863891	0.954900767	0.870553132	Bacteria.Bacteroidetes.Bacteroidia.Bacteroidales.Rikenellaceae.Alistipes	TMIGD1
338502	ENSG00000182271	rs3110095	0.337947432	0.302571357	0.868804233	0.588825235	-0.185096203	0.16233295	0.013728271	-0.035446689	0.191739957	0.156212581	0.082784425	0.065250946	0.166803621	0.091031283	0.928462206	0.943485012	Bacteria.Firmicutes.Clostridia.Clostridiales.Ruminococcaceae.Ruminococcaceae_UCG_002	TMIGD1
338503	ENSG00000182271	rs3110095	0.149529366	0.219815668	0.091813835	0.425311655	-0.275152735	0.208713274	-0.128539699	0.055627602	0.188659872	0.168458449	0.075116955	0.069336449	0.128496986	0.078406602	0.804161224	0.95753888	Bacteria.Firmicutes.Negativicutes.Selenomonadales.Acidaminococcaceae	TMIGD1
338504	ENSG00000182271	rs3110095	0.421346679	0.047479685	0.081012004	0.000735676	0.225202129	-0.447817805	0.22245106	-0.337780955	0.27829877	0.221661953	0.12550745	0.09530871	0.39359494	0.067487789	0.662703663	0.552111986	Bacteria.Firmicutes.Clostridia.Clostridiales.Ruminococcaceae.Ruminiclostridium_9	TMIGD1
338505	ENSG00000182271	rs3110095	0.702281441	0.334400581	0.468244832	0.717680224	-0.081708202	0.15305762	0.064741715	0.025738713	0.212819111	0.157383599	0.088733694	0.070878632	0.349881698	0.079216918	0.55583953	0.982165009	Bacteria.Firmicutes.Clostridia.Clostridiales.Peptostreptococcaceae.Intestinibacter	TMIGD1
338506	ENSG00000182271	rs3110095	0.643741746	0.45734127	0.408808493	0.239511857	0.288958063	-0.36001285	-0.096931004	0.106348643	0.621896257	0.481497526	0.116591932	0.089587569	0.959460813	0.606397299	0.997675757	0.924386311	Bacteria.Bacteroidetes	TMIGD1
338507	ENSG00000182271	rs3110095	0.925488554	0.544759933	0.868676425	0.389848053	-0.073423733	-0.457665637	-0.021491195	0.107193128	0.782052322	0.751714881	0.129469225	0.123824919	0.999435429	0.981350652	0.999968393	0.999515331	Bacteria.Firmicutes	TMIGD1
338508	ENSG00000182271	rs3110095	0.293637776	0.491773295	0.725642265	0.665499755	-0.26294056	0.134462953	-0.036351336	-0.034876672	0.248352808	0.194477882	0.103139454	0.080303144	0.253378584	0.229016817	0.815541769	0.939918066	Bacteria.Bacteroidetes.Bacteroidia.Bacteroidales.Porphyromonadaceae.Odoribacter	TMIGD1
338509	ENSG00000182271	rs3110095	0.113718033	0.031142035	0.257247704	0.073556334	-0.536144153	0.558038449	0.104578835	-0.118860198	0.334401261	0.253302893	0.09149827	0.065352616	0.28114268	0.052321315	0.996566686	0.991668242	Bacteria.Proteobacteria.Gammaproteobacteria	TMIGD1
338510	ENSG00000182271	rs3110095	0.958277135	0.814858399	0.173796097	0.130263097	-0.012115819	0.041003619	0.137837909	-0.12810607	0.230699017	0.174397937	0.100232399	0.083595295	0.417449125	0.248586463	0.945687051	0.823043084	Bacteria.Firmicutes.Bacilli.Lactobacillales.Carnobacteriaceae.Granulicatella	TMIGD1
338511	ENSG00000182271	rs3110095	0.168348845	0.047579799	0.459567437	0.083676487	-0.313568158	0.373453647	-0.093598806	0.193826377	0.225093639	0.184938951	0.125807603	0.110334736	0.162233187	0.027082948	0.999672451	0.998587032	Bacteria.Firmicutes.Clostridia.Clostridiales.Ruminococcaceae.Butyricicoccus	TMIGD1
338512	ENSG00000182271	rs3110095	0.9600157	0.566222162	0.224623695	0.020057905	0.011868328	-0.111139024	0.114657663	-0.188524425	0.235821649	0.192759354	0.093522112	0.079081118	0.40736125	0.206432098	0.84046819	0.652459304	Bacteria.Firmicutes.Clostridia.Clostridiales.Ruminococcaceae.Ruminococcaceae_UCG_003	TMIGD1
338513	ENSG00000182271	rs3110095	0.379823208	0.260972806	0.82684609	0.634373245	-0.251693558	0.281324425	0.024976549	-0.04676543	0.284642395	0.248088452	0.113720018	0.097870145	0.365715126	0.144796952	0.890612857	0.902660525	Bacteria.Firmicutes.Negativicutes.Selenomonadales.Veillonellaceae	TMIGD1
338514	ENSG00000182271	rs3110095	0.245784852	0.155272369	0.669104129	0.407205147	-0.229152893	0.227934274	-0.044738346	0.06892243	0.195652678	0.158523823	0.10420546	0.082617716	0.14935814	0.053551618	0.955028328	0.99223971	Bacteria.Actinobacteria.Actinobacteria.Bifidobacteriales.Bifidobacteriaceae	TMIGD1
338515	ENSG00000182271	rs3110095	0.095020376	0.025707837	0.269156552	0.025115834	-0.369805266	0.398191214	0.071515028	-0.112037651	0.218281423	0.174414464	0.064166166	0.04886902	0.109668988	0.016790577	0.999492402	0.999741582	Bacteria.Proteobacteria.Gammaproteobacteria.Enterobacteriales.Enterobacteriaceae.Escherichia_Shigella	TMIGD1
338516	ENSG00000182271	rs3110095	0.282574367	0.199578773	0.033020429	0.087200542	-0.194591456	0.190033141	-0.185605093	0.118769115	0.179589596	0.1466372	0.085208204	0.068392929	0.157254957	0.064980892	0.995339941	0.948436509	Bacteria.Proteobacteria.Deltaproteobacteria.Desulfovibrionales.Desulfovibrionaceae.Bilophila	TMIGD1
338517	ENSG00000182271	rs3110095	0.325316704	0.264511722	0.510170712	0.205925643	-0.182799124	0.16797758	-0.064252592	0.104159156	0.184442468	0.149245757	0.097025891	0.081525533	0.160746835	0.086416041	0.999670759	0.996530704	Bacteria.Firmicutes.Clostridia.Clostridiales.Ruminococcaceae.Flavonifractor	TMIGD1
338518	ENSG00000182271	rs3110095	0.801570101	0.926374946	0.993068684	0.703412634	-0.194438163	-0.061069518	-0.001134587	0.042617876	0.770522897	0.658319245	0.13010264	0.111448589	0.997454612	0.891102973	0.998446538	0.999159905	Bacteria.Firmicutes.Clostridia.Clostridiales	TMIGD1
338519	ENSG00000182271	rs3110095	0.558341391	0.381108568	0.375980879	0.455499106	-0.120618139	0.139534621	-0.074252432	0.047898412	0.205013534	0.158229816	0.083294869	0.063798854	0.251712649	0.0969945	0.966132568	0.97562022	Bacteria.Bacteroidetes.Bacteroidia.Bacteroidales.Porphyromonadaceae	TMIGD1
338520	ENSG00000182271	rs3110095	0.65570968	0.743927463	0.212019626	0.225949143	0.148965196	-0.086717458	0.16967349	-0.1368294	0.332580664	0.264341353	0.134615349	0.111929831	0.528292492	0.384498665	0.998891856	0.999590371	Bacteria.Firmicutes.Bacilli.Bacillales.Staphylococcaceae.Staphylococcus	TMIGD1
338521	ENSG00000182271	rs3110095	0.949609263	0.819830335	0.557994119	0.546461429	-0.022685521	0.05775775	0.074096778	-0.059313667	0.357579068	0.252562691	0.125830245	0.097837267	0.615442704	0.40890255	0.997947728	0.9977362	Bacteria.Actinobacteria.Actinobacteria.Micrococcales	TMIGD1
338522	ENSG00000182271	rs3110095	0.302009852	0.630682732	0.776188234	0.34914289	-0.235470672	0.087671172	-0.0265637	-0.069438019	0.226327636	0.181494716	0.093050986	0.073630629	0.269249262	0.247647518	0.611456591	0.920289203	Bacteria.Firmicutes.Clostridia.Clostridiales.Christensenellaceae.Christensenellaceae_R_7_group	TMIGD1
338523	ENSG00000182271	rs3110095	0.243574678	0.145096919	0.673146153	0.356202491	-0.231071576	0.234328025	-0.043469297	0.07468703	0.196359146	0.158889282	0.102582076	0.080374253	0.154196432	0.046889075	0.895257977	0.98064907	Bacteria.Actinobacteria.Actinobacteria.Bifidobacteriales.Bifidobacteriaceae.Bifidobacterium	TMIGD1
338524	ENSG00000182271	rs3110095	0.947023419	0.928399254	0.059748131	0.040588417	-0.013683167	0.01511319	0.121785665	-0.109285736	0.205137747	0.167536964	0.063558163	0.052304348	0.491935888	0.279781108	0.935426336	0.99999132	Bacteria.Firmicutes.Clostridia.Clostridiales.Clostridiaceae_1	TMIGD1
338525	ENSG00000182271	rs3110095	0.585854531	0.171050398	0.650070852	0.585593815	-0.124422586	0.2698409	0.038443619	0.041078961	0.227221921	0.194952344	0.084347807	0.074966581	0.421056217	0.11092368	0.862592569	0.995071635	Bacteria.Firmicutes.Erysipelotrichia.Erysipelotrichales.Erysipelotrichaceae.Clostridium_innocuum_group	TMIGD1
338526	ENSG00000182271	rs3110095	0.80896751	0.60425325	0.070834221	0.07319543	-0.048801721	0.081261759	-0.133074328	0.108894842	0.201041316	0.156022813	0.072454831	0.059796421	0.376085883	0.209608955	0.564912312	0.849088893	Bacteria.Proteobacteria.Betaproteobacteria.Burkholderiales.Alcaligenaceae	TMIGD1
338527	ENSG00000182271	rs3110095	0.581963619	0.424817671	0.702768388	0.709208063	-0.137262704	0.145599182	-0.038391521	0.027239369	0.248084967	0.181286126	0.100167685	0.072723933	0.400544237	0.184208535	0.945999629	0.997216401	Bacteria.Firmicutes.Clostridia.Clostridiales.Ruminococcaceae.Subdoligranulum	TMIGD1
338528	ENSG00000182271	rs3110095	0.38988127	0.533131366	0.91307866	0.833046963	-0.210377982	0.136539288	0.013716916	0.020279328	0.243036779	0.217913204	0.125175124	0.095818094	0.377914897	0.257729999	0.970737021	0.933837527	Bacteria.Firmicutes.Bacilli	TMIGD1
338529	ENSG00000182271	rs3110095	0.134477398	0.587808259	0.440449398	0.387716791	-0.339763163	0.098247129	-0.065882414	-0.065737103	0.224182373	0.180361696	0.084878738	0.075594296	0.18857354	0.277075793	0.83555609	0.991307536	Bacteria.Firmicutes.Clostridia.Clostridiales.Ruminococcaceae.Ruminococcus_2	TMIGD1
338530	ENSG00000182271	rs3110095	0.616098404	0.407155873	0.378428264	0.591173131	-0.10626065	0.134059447	0.102432304	-0.049299598	0.210914232	0.160680867	0.115501025	0.091327798	0.264332719	0.113970681	0.88760533	0.997132292	Bacteria.Firmicutes.Bacilli.Bacillales	TMIGD1
338531	ENSG00000182271	rs3110095	0.586297217	0.912222482	0.821177241	0.186629367	-0.155148906	-0.024892158	0.026899912	-0.134153036	0.283670466	0.224931206	0.118529513	0.100511363	0.515653175	0.38995647	0.99792254	0.986607256	Bacteria.Firmicutes.Clostridia.Clostridiales.Family_XIII.Family_XIII_AD3011_group	TMIGD1
338532	ENSG00000182271	rs3110095	0.611761484	0.160775094	0.78056529	0.446909163	-0.133277312	0.290467499	0.028139783	0.061341305	0.261315246	0.204747643	0.100592645	0.080161486	0.439881374	0.108132114	0.835641327	0.996502544	Bacteria.Firmicutes.Clostridia.Clostridiales.Family_XI	TMIGD1
338533	ENSG00000182271	rs3110095	0.670090277	0.466440378	0.171566663	0.068866532	0.123017285	-0.180341193	0.165505334	-0.190117711	0.287446139	0.246168359	0.119719229	0.102768863	0.544693674	0.273561188	0.99991226	0.908539609	Bacteria.Actinobacteria.Coriobacteriia.Coriobacteriales.Coriobacteriaceae.Collinsella	TMIGD1
338534	ENSG00000182271	rs3110095	0.311642375	0.236920341	0.41795592	0.519572971	-0.189671074	0.186100866	-0.063158559	0.041048172	0.186003335	0.155898012	0.077479671	0.063392446	0.139198738	0.078612466	0.998277807	0.999325446	Bacteria.Bacteroidetes.Bacteroidia.Bacteroidales.Porphyromonadaceae.Parabacteroides	TMIGD1
338535	ENSG00000182271	rs3110095	0.75082654	0.825018828	0.659306667	0.097190901	-0.098527449	-0.049945155	-0.058798519	0.171171778	0.308962453	0.224989828	0.132757207	0.101711945	0.436021577	0.40465118	0.932734514	0.757922875	Bacteria.Firmicutes.Erysipelotrichia.Erysipelotrichales	TMIGD1
338536	ENSG00000182271	rs3110095	0.356341164	0.090904028	0.822030935	0.378172873	-0.190902046	0.318756858	-0.017353558	-0.055954347	0.205498374	0.185743382	0.076838496	0.063059239	0.269470973	0.051915941	0.742921663	0.940799143	Bacteria.Firmicutes.Clostridia.Clostridiales.Lachnospiraceae.Lachnoclostridium	TMIGD1
338537	ENSG00000182271	rs3110095	0.212824904	0.075566853	0.148660452	0.017739978	-0.22636121	0.26437661	-0.159892897	0.204446156	0.179910575	0.146397366	0.10939354	0.084034619	0.142760131	0.031730111	0.998043854	0.903441378	Bacteria.Firmicutes.Clostridia.Clostridiales.Ruminococcaceaencultured	TMIGD1
338538	ENSG00000182271	rs3110095	0.078888358	0.023852237	0.062162124	0.019819231	-0.355653453	0.390861835	-0.14217714	0.156331357	0.199219143	0.168928008	0.074915975	0.065445218	0.105157692	0.022411664	0.909009526	0.998439902	Bacteria.Verrucomicrobia.Verrucomicrobiae.Verrucomicrobiales.Verrucomicrobiaceae.Akkermansia	TMIGD1
338539	ENSG00000182271	rs3110095	0.366448702	0.357086234	0.641198347	0.295273936	-0.177172823	0.143878182	-0.041993958	0.078326139	0.194803366	0.155120804	0.089689802	0.074233932	0.188112474	0.119422807	0.92078388	0.896774451	Bacteria.Firmicutes.Clostridia.Clostridiales.Lachnospiraceae.Fusicatenibacter	TMIGD1
338540	ENSG00000182271	rs3110095	0.396000551	0.414953292	0.959156068	0.638416103	-0.219914867	0.150255352	0.00607985	0.038646836	0.25737953	0.18313574	0.118260811	0.081856558	0.286455907	0.200968815	0.937539064	0.927561557	Bacteria.Firmicutes.Clostridia.Clostridiales.Lachnospiraceae.Blautia	TMIGD1
338541	ENSG00000182271	rs3110095	0.551808115	0.242380235	0.931250331	0.606886863	-0.171246163	0.246118265	-0.009941603	-0.043666243	0.286285569	0.208610371	0.114790138	0.084455148	0.402939346	0.165767507	0.99759175	0.986746924	Bacteria.Firmicutes.Clostridia.Clostridiales.Lachnospiraceae.Lachnospiraceae_UCG_008	TMIGD1
338542	ENSG00000182271	rs3110095	0.351748164	0.362465483	0.630760543	0.377852011	-0.176880577	0.143432317	0.037983252	-0.064093802	0.188584397	0.15639274	0.078649939	0.072183341	0.167201386	0.104768162	0.99935717	0.960853802	Bacteria.Firmicutes.Erysipelotrichia.Erysipelotrichales.Erysipelotrichaceae.Erysipelotrichaceae_UCG_003	TMIGD1
338543	ENSG00000182271	rs3110095	0.295749529	0.09213893	0.465693017	0.182271399	-0.608163797	0.685004495	0.098794192	-0.122289749	0.576962574	0.400717273	0.134628744	0.09070548	0.729078941	0.325402634	0.999330493	0.996754281	Bacteria.Proteobacteria	TMIGD1
338544	ENSG00000182271	rs3110095	0.081586267	0.028056106	0.069366687	0.025743183	-0.352426959	0.379841739	-0.139106974	0.150233289	0.199224577	0.169059728	0.075333721	0.065821048	0.110483967	0.024604731	0.947613107	0.99789802	Bacteria.Verrucomicrobia	TMIGD1
338545	ENSG00000182271	rs3110095	0.71872881	0.616103033	0.509096961	0.520440968	-0.089055353	0.10050799	0.106881895	-0.077286192	0.246194469	0.199498538	0.160988867	0.119605658	0.402626803	0.195650749	0.999005033	0.924991956	Bacteria.Actinobacteria.Coriobacteriia.Coriobacteriales	TMIGD1
338546	ENSG00000182271	rs3110095	0.21827382	0.239157499	0.397054292	0.901599144	-0.246092065	0.194815944	0.069998786	-0.008437383	0.197956626	0.163986925	0.082107796	0.06797474	0.113929922	0.082047492	0.913835298	0.99813821	Bacteria.Proteobacteria.Gammaproteobacteria.Pasteurellales.Pasteurellaceae	TMIGD1
338547	ENSG00000182271	rs3110095	0.732957011	0.418263558	0.279058974	0.621141543	-0.074679511	0.149391377	0.112944678	-0.040191626	0.217938098	0.183387434	0.103471497	0.080932446	0.389583379	0.143914312	0.755837052	0.983121182	Bacteria.Firmicutes.Clostridia.Clostridiales.Lachnospiraceae.Eubacterium_eligens_group	TMIGD1
338548	ENSG00000182271	rs3110095	0.280657304	0.312962424	0.959992014	0.542741632	-0.207407291	0.156623476	0.005181099	0.047869101	0.190649447	0.154017699	0.102886546	0.078230892	0.140817115	0.092734026	0.997117901	0.950206352	Bacteria.Firmicutes.Clostridia.Clostridiales.Lachnospiraceae.Eubacterium_hallii_group	TMIGD1
338549	ENSG00000182271	rs3110095	0.294865271	0.618724646	0.758398745	0.361385175	-0.238587388	0.090596978	-0.028716367	-0.067593107	0.225929302	0.181173789	0.092968562	0.073534031	0.264285408	0.239987914	0.609774685	0.925731966	Bacteria.Firmicutes.Clostridia.Clostridiales.Christensenellaceae	TMIGD1
338550	ENSG00000182271	rs3110095	0.995812931	0.903071223	0.089522593	0.090835458	-0.001138584	0.021262922	-0.135296081	0.118880149	0.216133739	0.173917231	0.078493362	0.069257835	0.471288355	0.28815477	0.508529463	0.92183017	Bacteria.Proteobacteria.Betaproteobacteria.Burkholderiales	TMIGD1
338551	ENSG00000182271	rs3110095	0.515316934	0.321073421	0.018207388	0.046159024	-0.118639982	0.145404275	-0.216703354	0.145173425	0.181362468	0.145420819	0.089451928	0.071414733	0.215937505	0.082705284	0.998525812	0.997174658	Bacteria.Proteobacteria.Deltaproteobacteria.Desulfovibrionales.Desulfovibrionaceae	TMIGD1
338552	ENSG00000182271	rs3110095	0.2731426	0.229099819	0.579396136	0.736611679	-0.202732274	0.180636295	-0.043549787	-0.021116354	0.183433185	0.148781246	0.078177192	0.062513686	0.140961175	0.071518365	0.891122209	0.928077709	Bacteria.Fusobacteria.Fusobacteriia.Fusobacteriales	TMIGD1
338553	ENSG00000182271	rs3110095	0.171011894	0.277402408	0.118038697	0.024372208	-0.249044363	0.162518759	0.124678422	-0.150527751	0.179911016	0.148370598	0.078709213	0.065306302	0.100862531	0.08911106	0.968802863	0.753286215	Bacteria.Bacteroidetes.Bacteroidia.Bacteroidales.Prevotellaceae	TMIGD1
338554	ENSG00000182271	rs3110095	0.300967705	0.519687322	0.848011138	0.509832904	-0.214585947	0.110736545	0.027153478	0.071011965	0.205805996	0.171062167	0.141113788	0.107147148	0.201715513	0.162429988	0.88527867	0.952156213	Bacteria.Actinobacteria	TMIGD1
338555	ENSG00000182271	rs3110095	0.21605139	0.414015285	0.931971034	0.138766539	-0.22771104	0.121061971	0.006154883	0.082627779	0.182277278	0.14725618	0.071821787	0.055129253	0.159950946	0.149333207	0.820734685	0.784864478	Bacteria.Firmicutes.Clostridia.Clostridiales.Lachnospiraceae.Roseburia	TMIGD1
338556	ENSG00000182271	rs3110095	0.154296407	0.084803528	0.2510072	0.14123856	-0.275879777	0.285696351	0.106199019	-0.121686896	0.191408496	0.163236833	0.091690603	0.081706158	0.13133111	0.032746496	0.977260763	0.897285431	Bacteria.Firmicutes.Negativicutes.Selenomonadales.Veillonellaceae.Veillonella	TMIGD1
338557	ENSG00000182271	rs3110095	0.950919006	0.813145246	0.179617135	0.130101232	-0.014234946	0.041395675	0.136644778	-0.128269249	0.230373063	0.174420535	0.100729585	0.083665891	0.423504059	0.238332527	0.991744893	0.856262504	Bacteria.Firmicutes.Bacilli.Lactobacillales.Carnobacteriaceae	TMIGD1
338558	ENSG00000182271	rs3110095	0.669669774	0.51985117	0.061127928	0.054905952	-0.08213945	0.098693343	-0.173006426	0.139643666	0.191669647	0.152518262	0.090788915	0.071435113	0.263083174	0.149158766	0.999694213	0.809633016	Bacteria.Firmicutes.Clostridia.Clostridiales.Lachnospiraceaencultured	TMIGD1
338559	ENSG00000182271	rs3110095	0.52084268	0.332885884	0.017672995	0.045585199	-0.117043565	0.141827544	-0.218263659	0.148665361	0.18130805	0.145376566	0.089658906	0.072933435	0.217486161	0.090671328	0.997604342	0.971937864	Bacteria.Proteobacteria.Deltaproteobacteria	TMIGD1
338560	ENSG00000182271	rs3110095	0.861745673	0.822396687	0.517675231	0.20844388	-0.05019857	-0.054701976	0.071790443	-0.125188029	0.287104852	0.242718195	0.110365415	0.098536333	0.632698751	0.426604691	0.948905015	0.966332496	Bacteria.Firmicutes.Clostridia.Clostridiales.Ruminococcaceae.Ruminococcaceae_NK4A214_group	TMIGD1
338561	ENSG00000182307	rs6599565	0.019836881	0.018555716	0.252666307	0.433640905	0.782108921	-0.476102994	0.152330634	-0.062809088	0.32746426	0.19714118	0.131985612	0.079720873	0.037333862	0.015356354	0.627315605	0.975394521	Bacteria.Firmicutes.Negativicutes.Selenomonadales.Acidaminococcaceae.Phascolarctobacterium	C8orf33
338562	ENSG00000182307	rs6599565	0.128350679	0.04241721	0.883381075	0.682648867	0.784080739	-0.654340149	-0.028999719	-0.047671631	0.509056324	0.316085628	0.196926051	0.11607625	0.218831	0.063747562	0.999878354	0.997966125	Bacteria.Bacteroidetes.Bacteroidia.Bacteroidales.Porphyromonadaceae.Barnesiella	C8orf33
338563	ENSG00000182307	rs6599565	0.247430681	0.116621065	0.476703795	0.676955656	0.519720965	-0.39952815	0.106029234	-0.034812996	0.445306759	0.251229188	0.148135435	0.083183674	0.221663165	0.066641131	0.997282517	0.999171204	Bacteria.Proteobacteria.Gammaproteobacteria.Enterobacteriales.Enterobacteriaceae	C8orf33
338564	ENSG00000182307	rs6599565	0.027498426	0.014398986	0.401169056	0.282088027	1.085613662	-0.754805763	0.157293475	-0.121797002	0.48139438	0.300164413	0.186129656	0.112292618	0.093779449	0.028227007	0.997329664	0.92426646	Bacteria.Firmicutes.Negativicutes.Selenomonadales.Veillonellaceae.Megasphaera	C8orf33
338565	ENSG00000182307	rs6599565	0.031285027	0.018778349	0.601127446	0.566929972	0.864211237	-0.564176736	0.085876665	-0.054874566	0.392624281	0.234070286	0.163465615	0.09534858	0.117913635	0.026195103	0.999985325	0.999758873	Bacteria.Firmicutes.Clostridia.Clostridiales.Ruminococcaceae.Ruminococcaceae_UCG_014	C8orf33
338566	ENSG00000182307	rs6599565	0.751530175	0.772871683	0.42301405	0.315063111	0.229939174	-0.119111057	0.135796893	-0.095993869	0.723156929	0.410973969	0.168421242	0.094810704	0.63757428	0.487358428	0.959874522	0.870964126	Bacteria.Firmicutes.Clostridia.Clostridiales.Ruminococcaceae.Faecalibacterium	C8orf33
338567	ENSG00000182307	rs6599565	0.016910273	0.009864296	0.456749222	0.611771751	0.888909699	-0.548642645	0.109692524	-0.041979986	0.362553716	0.206355706	0.146514056	0.08231204	0.026188486	0.006938682	0.901109924	0.885217533	Bacteria.Proteobacteria.Betaproteobacteria.Burkholderiales.Alcaligenaceae.Parasutterella	C8orf33
338568	ENSG00000182307	rs6599565	0.429946673	0.23830298	0.357178754	0.502365258	0.396295155	-0.335575602	0.183836555	-0.074869443	0.498962223	0.281952733	0.198239911	0.110994644	0.322795144	0.114645842	0.732992931	0.979493563	Bacteria.Proteobacteria.Betaproteobacteria	C8orf33
338569	ENSG00000182307	rs6599565	0.044391742	0.020701878	0.853299365	0.696369993	0.79624147	-0.540896931	0.034040203	-0.04124506	0.388390287	0.22810729	0.183359398	0.105227739	0.065247748	0.017558271	0.992687066	0.998719086	Bacteria.Firmicutes.Bacilli.Bacillales.Family_XI.Gemella	C8orf33
338570	ENSG00000182307	rs6599565	0.026306806	0.015204642	0.975986418	0.984191115	0.753712392	-0.488575898	-0.004052216	0.001507147	0.331519653	0.19594194	0.134102941	0.075769593	0.033217685	0.00889127	0.821445328	0.998729221	Bacteria.Proteobacteria.Betaproteobacteria.Burkholderiales.Alcaligenaceae.Sutterella	C8orf33
338571	ENSG00000182307	rs6599565	0.245213862	0.391280395	0.612017033	0.845455458	1.23115452	-0.572771239	-0.10518586	0.024787411	1.049886233	0.663655296	0.206385089	0.126660226	0.916364698	0.581599845	0.997675757	0.947294817	Bacteria.Bacteroidetes	C8orf33
338572	ENSG00000182307	rs6599565	0.694767207	0.375515263	0.249520932	0.488494602	0.224350256	-0.294003617	-0.279640163	0.095906516	0.569213449	0.329483818	0.240672918	0.13766459	0.529447127	0.188092729	0.787383101	0.958101405	Bacteria.Firmicutes.Clostridia.Clostridiales.Lachnospiraceae.Lachnospiraceae_ND3007_group	C8orf33
338573	ENSG00000182307	rs6599565	0.175604757	0.2918102	0.368550083	0.50994964	2.004770806	-1.153492165	-0.229590221	0.121128049	1.464037899	1.08534428	0.253553563	0.18281592	0.997454612	0.820462405	0.997650199	0.999159905	Bacteria.Firmicutes.Clostridia.Clostridiales	C8orf33
338574	ENSG00000182307	rs6599565	0.107454423	0.054617108	0.627898451	0.784034463	0.649975391	-0.452983368	0.08201545	-0.026049089	0.398198843	0.231440854	0.16841045	0.09465465	0.104868712	0.033651067	0.780599823	0.935568656	Bacteria.Proteobacteria.Betaproteobacteria.Burkholderiales.Alcaligenaceae	C8orf33
338575	ENSG00000182307	rs6599565	0.046684662	0.033210569	0.979132732	0.920520434	0.748546397	-0.475627291	-0.00392751	0.008975669	0.369143778	0.218597463	0.149579073	0.089607474	0.075191969	0.02671723	0.965669348	0.998819627	Bacteria.Firmicutes.Clostridia.Clostridiales.Ruminococcaceae.Ruminococcaceae_UCG_003	C8orf33
338576	ENSG00000182307	rs6599565	0.074121968	0.038357053	0.327614428	0.47174841	0.636197804	-0.441952365	-0.135561018	0.059232826	0.350502473	0.209060065	0.137435772	0.081829026	0.092062657	0.021859463	0.88740877	0.979585985	Bacteria.Firmicutes.Erysipelotrichia.Erysipelotrichales.Erysipelotrichaceae.Erysipelatoclostridium	C8orf33
338577	ENSG00000182307	rs6599565	0.02281118	0.021128378	0.483307897	0.650795154	0.891047053	-0.532151506	-0.158354922	0.059628379	0.382099301	0.225199575	0.224606079	0.131119755	0.065187241	0.019665378	0.976314705	0.989769364	Bacteria.Firmicutes.Bacilli.Lactobacillales.Streptococcaceae.Streptococcus	C8orf33
338578	ENSG00000182307	rs6599565	0.061006909	0.056059296	0.513835184	0.671310929	1.043762595	-0.600083183	-0.164629484	0.059627064	0.547474054	0.308469329	0.250777513	0.139877102	0.125234748	0.068509995	0.881488231	0.861536199	Bacteria.Firmicutes.Erysipelotrichia.Erysipelotrichales.Erysipelotrichaceae	C8orf33
338579	ENSG00000182307	rs6599565	0.025974761	0.014028997	0.521892195	0.390073535	0.910162479	-0.638798163	0.097107501	-0.081398288	0.399412118	0.253017162	0.150806487	0.094072817	0.117190935	0.034026635	0.961249848	0.997513341	Bacteria.Firmicutes.Clostridia.Clostridiales.Lachnospiraceae.Eubacterium_xylanophilum_group	C8orf33
338580	ENSG00000182307	rs6599565	0.027237951	0.015523952	0.334639848	0.377781575	1.124014247	-0.664320073	0.180514545	-0.087512266	0.497550196	0.2672931	0.185709132	0.098542903	0.06382126	0.015561198	0.968603562	0.99999132	Bacteria.Firmicutes.Clostridia.Clostridiales.Clostridiaceae_1	C8orf33
338581	ENSG00000182307	rs6599565	0.114146516	0.062441362	0.774097302	0.895428086	0.68466819	-0.475836389	-0.09192178	0.023599121	0.427554187	0.251002625	0.318931964	0.1788432	0.140732309	0.038423347	0.999739884	0.911963834	Bacteria.Actinobacteria.Coriobacteriia.Coriobacteriales.Coriobacteriaceae	C8orf33
338582	ENSG00000182307	rs6599565	0.027722146	0.017202428	0.346742839	0.415020748	1.120027633	-0.655472522	0.175933138	-0.08103082	0.497397669	0.268081913	0.185623051	0.098777154	0.070525048	0.01971404	0.99714486	0.996602117	Bacteria.Firmicutes.Clostridia.Clostridiales.Clostridiaceae_1.Clostridium_sensu_stricto_1	C8orf33
338583	ENSG00000182307	rs6599565	0.569555468	0.650435809	0.414842157	0.245663379	0.339334724	-0.156922967	-0.184854866	0.153383774	0.593643926	0.34468499	0.225252731	0.130926324	0.529619736	0.341689186	0.998832683	0.947800267	Bacteria.Firmicutes.Clostridia.Clostridiales.Ruminococcaceae.Eubacterium_coprostanoligenes_group	C8orf33
338584	ENSG00000182307	rs6599565	0.128977002	0.121123428	0.662702017	0.514150846	0.641144586	-0.382571021	-0.06468747	0.055196057	0.41695144	0.243577572	0.147624537	0.084142586	0.217350517	0.107119398	0.994527911	0.928768243	Bacteria.Proteobacteria.Gammaproteobacteria.Enterobacteriales.Enterobacteriaceae.Citrobacter	C8orf33
338585	ENSG00000182307	rs6599565	0.292171809	0.197314858	0.459429966	0.42644176	0.501671744	-0.344637375	-0.133757265	0.077653089	0.472390064	0.264580805	0.17972993	0.097027735	0.163732943	0.069743418	0.955858825	0.966245262	Bacteria.Firmicutes.Clostridia.Clostridiales.Lachnospiraceae.Tyzzerella	C8orf33
338586	ENSG00000182307	rs6599565	0.048250775	0.027153481	0.204330059	0.175106975	1.798141115	-1.047929865	0.373223944	-0.205923353	0.893226421	0.463606534	0.291083085	0.150205286	0.100233242	0.029035899	0.86527713	0.998607976	Bacteria.Firmicutes.Clostridia.Clostridiales.Lachnospiraceae.Tyzzerella_4	C8orf33
338587	ENSG00000182307	rs6599565	0.020183693	0.010915834	0.463052664	0.500671494	0.798558001	-0.514310502	0.123519535	-0.064471735	0.33532729	0.196254625	0.167326331	0.095200988	0.029354628	0.006904358	0.995339941	0.95533137	Bacteria.Proteobacteria.Deltaproteobacteria.Desulfovibrionales.Desulfovibrionaceae.Bilophila	C8orf33
338588	ENSG00000182307	rs6599565	0.016299456	0.02291117	0.133738121	0.309408936	0.815540385	-0.476441148	0.267071212	-0.107379827	0.330677488	0.204463807	0.17587853	0.104814558	0.038038797	0.018004557	0.838124876	0.899651207	Bacteria.Proteobacteria.Gammaproteobacteria.Pseudomonadales.Pseudomonadaceae.Pseudomonas	C8orf33
338589	ENSG00000182307	rs6599565	0.113216883	0.036212646	0.745199439	0.410894939	0.885101735	-0.66120659	0.06727526	-0.095062312	0.551270363	0.309145825	0.206137306	0.114857564	0.164038063	0.042762274	0.752954104	0.966402494	Bacteria.Firmicutes.Clostridia.Clostridiales.Ruminococcaceae.Ruminococcus_1	C8orf33
338590	ENSG00000182307	rs6599565	0.026381293	0.0245513	0.08550028	0.2227614	0.726925214	-0.442270929	0.302250785	-0.126025995	0.319901855	0.192128983	0.173090354	0.102377548	0.03349582	0.010966212	0.952395074	0.935449612	Bacteria.Proteobacteria.Gammaproteobacteria.Pseudomonadales	C8orf33
338591	ENSG00000182307	rs6599565	0.026364079	0.018187601	0.251650109	0.246489787	1.292266211	-0.802584274	0.246302762	-0.142488414	0.568626934	0.331235847	0.212945585	0.121841423	0.127244021	0.039598306	0.997594253	0.968019235	Bacteria.Firmicutes.Erysipelotrichia.Erysipelotrichales.Erysipelotrichaceae.Faecalitalea	C8orf33
338592	ENSG00000182307	rs6599565	0.065759883	0.059939835	0.540206521	0.697552378	1.027316331	-0.591903996	-0.154232715	0.05456535	0.548890943	0.309144299	0.250477446	0.13978487	0.130732229	0.072511245	0.899155662	0.862305464	Bacteria.Firmicutes.Erysipelotrichia.Erysipelotrichales	C8orf33
338593	ENSG00000182307	rs6599565	0.11814861	0.066107126	0.740122674	0.849961976	0.671604899	-0.464462707	-0.10670014	0.034260799	0.424111863	0.248487693	0.320314176	0.180393873	0.142843898	0.038564121	0.999005033	0.944575137	Bacteria.Actinobacteria.Coriobacteriia.Coriobacteriales	C8orf33
338594	ENSG00000182307	rs6599565	0.108091602	0.104467232	0.770022252	0.902362656	0.879202285	-0.514562644	0.070146971	-0.01687032	0.539627052	0.312500092	0.238945079	0.136982026	0.26966366	0.121833609	0.992565229	0.925490908	Bacteria.Firmicutes.Clostridia.Clostridiales.Ruminococcaceae.Ruminococcaceae_UCG_013	C8orf33
338595	ENSG00000182307	rs6599565	0.077022121	0.041951066	0.441027569	0.455404882	0.643465962	-0.429095017	-0.108922605	0.059118933	0.358128407	0.206794612	0.140507476	0.078727629	0.06548032	0.018175109	0.761848443	0.835691611	Bacteria.Firmicutes.Negativicutes.Selenomonadales.Veillonellaceae.Dialister	C8orf33
338596	ENSG00000182307	rs6599565	0.161211626	0.206065671	0.721243788	0.415630481	0.63852237	-0.337382049	-0.085860564	0.115375806	0.450564692	0.264152012	0.239600769	0.140828862	0.221358439	0.125858026	0.998820086	0.961415255	Bacteria.Firmicutes.Clostridia.Clostridiales.Family_XIII	C8orf33
338597	ENSG00000182307	rs6599565	0.254552827	0.125974459	0.407467658	0.552747361	0.49660801	-0.374602881	0.124091829	-0.049708577	0.432012527	0.241664548	0.148833316	0.083298865	0.194990569	0.053073544	0.999492402	0.999741582	Bacteria.Proteobacteria.Gammaproteobacteria.Enterobacteriales.Enterobacteriaceae.Escherichia_Shigella	C8orf33
338598	ENSG00000182307	rs6599565	0.027339649	0.018007897	0.475422238	0.488760825	0.926330197	-0.590985274	0.107379707	-0.064108406	0.41032548	0.243510487	0.149585255	0.092078038	0.115626273	0.034657437	0.981084248	0.998600531	Bacteria.Firmicutes.Clostridia.Clostridiales.Ruminococcaceae.Ruminiclostridium_6	C8orf33
338599	ENSG00000182307	rs6599565	0.021721894	0.012967807	0.605531101	0.717300553	0.814772712	-0.513081341	-0.095026072	0.03886923	0.346442117	0.200812116	0.183098481	0.106886785	0.039078669	0.007849497	0.977260763	0.980185025	Bacteria.Firmicutes.Negativicutes.Selenomonadales.Veillonellaceae.Veillonella	C8orf33
338600	ENSG00000182307	rs6599565	0.023855807	0.004830642	0.234428914	0.889859562	0.701052912	-0.51693491	-0.175326799	0.011541524	0.30299864	0.177141324	0.146084844	0.083017101	0.03049369	0.003063586	0.396065897	0.998194013	Bacteria.Firmicutes.Clostridia.Clostridiales.Lachnospiraceae.Lachnospira	C8orf33
338601	ENSG00000182307	rs6599565	0.03432428	0.01231633	0.709621709	0.510504221	0.833642589	-0.593866298	0.067095405	-0.067207561	0.385631409	0.230648226	0.179399585	0.10156843	0.090643674	0.020565005	0.823376198	0.996502544	Bacteria.Firmicutes.Clostridia.Clostridiales.Family_XI	C8orf33
338602	ENSG00000182307	rs6599565	0.773994672	0.975498946	0.664684561	0.498857838	0.295887206	-0.020992717	0.096333332	-0.097206118	1.026131245	0.680900706	0.221231403	0.142929648	0.921167864	0.795401994	0.999135888	0.996172726	Bacteria.Firmicutes.Clostridia.Clostridiales.Ruminococcaceae	C8orf33
338603	ENSG00000182307	rs6599565	0.074587002	0.124234595	0.211468762	0.302622509	2.22299877	-1.307190131	-0.301158084	0.166092389	1.226739983	0.839348279	0.238641036	0.159847329	0.951205166	0.601189862	0.999826541	0.999832315	Bacteria.Firmicutes.Clostridia.Clostridiales.Lachnospiraceae	C8orf33
338604	ENSG00000182307	rs6599565	0.039685288	0.030448292	0.778388235	0.471925949	0.696165361	-0.434246435	0.047979269	-0.07484379	0.33163012	0.196266192	0.169783363	0.103436875	0.04032517	0.015554955	0.777409411	0.958573666	Bacteria.Firmicutes.Clostridia.Clostridiales.Lachnospiraceae.Dorea	C8orf33
338605	ENSG00000182307	rs6599565	0.164572058	0.080207348	0.503102513	0.621148402	0.581292657	-0.420006165	-0.167714253	0.068274069	0.413522125	0.236325084	0.249068923	0.137483768	0.144712751	0.043286678	0.950865639	0.866774619	Bacteria.Firmicutes.Bacilli.Lactobacillales.Carnobacteriaceae.Granulicatella	C8orf33
338606	ENSG00000182307	rs6599565	0.043544595	0.013445397	0.848349322	0.547407231	0.794878802	-0.574760013	0.038660461	-0.069886461	0.386125251	0.226183395	0.201368063	0.115550046	0.072451577	0.012231854	0.858862217	0.981481548	Bacteria.Firmicutes.Clostridia.Clostridiales.Lachnospiraceae.Eubacterium_eligens_group	C8orf33
338607	ENSG00000182307	rs6599565	0.089011964	0.050101295	0.381104009	0.377124504	0.622094638	-0.415446468	-0.178752128	0.099404852	0.360326004	0.208115619	0.20269983	0.111779507	0.081824536	0.021024735	0.860258861	0.98064907	Bacteria.Actinobacteria.Actinobacteria.Bifidobacteriales.Bifidobacteriaceae.Bifidobacterium	C8orf33
338608	ENSG00000182307	rs6599565	0.076352354	0.033735648	0.990902549	0.769863123	0.743617419	-0.516490183	-0.002645468	-0.039584704	0.412906606	0.238108586	0.231122836	0.134743322	0.102925959	0.021076139	0.999672451	0.998587032	Bacteria.Firmicutes.Clostridia.Clostridiales.Ruminococcaceae.Butyricicoccus	C8orf33
338609	ENSG00000182307	rs6599565	0.014859731	0.007539409	0.34798486	0.516621048	0.845142321	-0.542036771	-0.162386999	0.065351461	0.33773158	0.196519096	0.171775778	0.100213333	0.020504138	0.005280941	0.975966367	0.997201293	Bacteria.Firmicutes.Clostridia.Clostridiales.Lachnospiraceae.Coprococcus_1	C8orf33
338610	ENSG00000182307	rs6599565	0.022454408	0.010641961	0.888957057	0.643159515	0.769013932	-0.508080839	-0.018093604	0.036075772	0.328865405	0.193170667	0.129080859	0.077506017	0.026790663	0.006316046	0.999305472	0.877983283	Bacteria.Bacteroidetes.Bacteroidia.Bacteroidales.Rikenellaceae.Alistipes	C8orf33
338611	ENSG00000182307	rs6599565	0.018538284	0.011975658	0.553565828	0.825973796	0.805354635	-0.501513473	-0.082243436	0.018055961	0.333423622	0.193973625	0.13810426	0.081791204	0.025652311	0.008361782	0.919213845	0.995634428	Bacteria.Proteobacteria.Gammaproteobacteria.Pasteurellales.Pasteurellaceae.Haemophilus	C8orf33
338612	ENSG00000182307	rs6599565	0.037676868	0.03169468	0.706089707	0.83087115	0.83456941	-0.510640039	0.05900255	-0.019736171	0.393342683	0.23257213	0.155772211	0.092033585	0.103063142	0.03235414	0.996596763	0.999791394	Bacteria.Firmicutes.Clostridia.Clostridiales.Ruminococcaceae.Ruminococcaceae_UCG_005	C8orf33
338613	ENSG00000182307	rs6599565	0.27377054	0.347733871	0.724475671	0.486460954	0.576079872	-0.299704592	-0.07703842	0.091447444	0.521929091	0.316866565	0.217615259	0.130649968	0.322679014	0.238848578	0.890246619	0.881882065	Bacteria.Firmicutes.Clostridia.Clostridiales.Ruminococcaceae.Ruminiclostridium_9	C8orf33
338614	ENSG00000182307	rs6599565	0.245206681	0.391376652	0.612006381	0.845604259	1.23109932	-0.572603826	-0.105191449	0.024762865	1.049823019	0.66359693	0.206389865	0.126658341	0.916243338	0.583213725	0.997187614	0.944142772	Bacteria.Bacteroidetes.Bacteroidia.Bacteroidales	C8orf33
338615	ENSG00000182307	rs6599565	0.035724088	0.033376435	0.581625585	0.756536276	0.894318697	-0.529905802	-0.136576757	0.044377914	0.416999565	0.243781171	0.246623807	0.142537069	0.089913352	0.027412833	0.988415778	0.993308085	Bacteria.Firmicutes.Bacilli.Lactobacillales.Streptococcaceae	C8orf33
338616	ENSG00000182307	rs6599565	0.075267892	0.047012306	0.567273747	0.547837302	1.012731756	-0.637665119	0.10930017	-0.063566908	0.560207753	0.314946177	0.190085973	0.105214576	0.145522983	0.049160588	0.844319263	0.947181001	Bacteria.Bacteroidetes.Bacteroidia.Bacteroidales.Prevotellaceae.Prevotella_9	C8orf33
338617	ENSG00000182307	rs6599565	0.016622467	0.007860122	0.053857011	0.152491902	0.778775965	-0.508527595	0.257140009	-0.108998816	0.316761044	0.185396397	0.130953502	0.075288162	0.024607737	0.004365574	0.56523496	0.899031953	Bacteria.Firmicutes.Clostridia.Clostridiales.Lachnospiraceae.Lachnospiraceae_NK4A136_group	C8orf33
338618	ENSG00000182307	rs6599565	0.202683065	0.379877159	0.71195444	0.315627165	0.610083823	-0.253074835	-0.082319369	0.135792731	0.474061521	0.286237094	0.221974252	0.134276668	0.328678592	0.230791342	0.99792254	0.986607256	Bacteria.Firmicutes.Clostridia.Clostridiales.Family_XIII.Family_XIII_AD3011_group	C8orf33
338619	ENSG00000182307	rs6599565	0.026994602	0.013822278	0.295056334	0.242450566	1.097177418	-0.669807851	0.249807161	-0.15184724	0.484871568	0.264698012	0.236648233	0.128725471	0.040354824	0.007752969	0.548543071	0.791012523	Bacteria.Firmicutes.Clostridia.Clostridiales.Peptostreptococcaceae	C8orf33
338620	ENSG00000182307	rs6599565	0.039752141	0.042221064	0.526511024	0.710134839	0.939696008	-0.546552999	-0.156176677	0.053039116	0.447796249	0.263758873	0.245263912	0.142079152	0.102346144	0.037685889	0.978575925	0.975114706	Bacteria.Firmicutes.Bacilli.Lactobacillales	C8orf33
338621	ENSG00000182307	rs6599565	0.099619838	0.069228755	0.783031412	0.673784347	0.878351898	-0.605177692	0.049833715	-0.047439091	0.525786673	0.327568941	0.180221943	0.112183075	0.212187564	0.086268609	0.998896274	0.991419867	Bacteria.Proteobacteria.Deltaproteobacteria.Desulfovibrionales.Desulfovibrionaceae.Desulfovibrio	C8orf33
338622	ENSG00000182307	rs6599565	0.007802894	0.003893529	0.131945503	0.12104485	1.051517285	-0.650522794	0.29890111	-0.176174874	0.382982323	0.217289326	0.195915714	0.112143919	0.017047008	0.003334862	0.998043854	0.956749585	Bacteria.Firmicutes.Clostridia.Clostridiales.Ruminococcaceaencultured	C8orf33
338623	ENSG00000182307	rs6599565	0.019472494	0.019229034	0.300641716	0.472970299	1.050055184	-0.611449094	0.165661259	-0.065400514	0.438289895	0.254682555	0.158775092	0.090600173	0.045715629	0.019241002	0.973414458	0.998439902	Bacteria.Verrucomicrobia.Verrucomicrobiae.Verrucomicrobiales.Verrucomicrobiaceae.Akkermansia	C8orf33
338624	ENSG00000182307	rs6599565	0.083507321	0.094794133	0.680731535	0.888453747	0.907896174	-0.518014821	-0.098649802	0.019781516	0.516526095	0.305549803	0.238675725	0.140481503	0.183583538	0.083526197	0.966429678	0.933837527	Bacteria.Firmicutes.Bacilli	C8orf33
338625	ENSG00000182307	rs6599565	0.070627239	0.055010651	0.946781923	0.878738164	0.782280544	-0.525225115	0.011277194	-0.015600155	0.425606572	0.268799624	0.16829909	0.10184815	0.139268907	0.05001923	0.999858829	0.957708045	Bacteria.Proteobacteria.Betaproteobacteria.Neisseriales.Neisseriaceae.Eikenella	C8orf33
338626	ENSG00000182307	rs6599565	0.016884992	0.007714605	0.16883387	0.11782922	1.313681049	-0.800743869	0.310843224	-0.190017702	0.5356736	0.291203304	0.223395626	0.11988809	0.031684074	0.004731038	0.386286592	0.802262423	Bacteria.Firmicutes.Clostridia.Clostridiales.Peptostreptococcaceae.Intestinibacter	C8orf33
338627	ENSG00000182307	rs6599565	0.110943101	0.075796314	0.835591063	0.745305486	0.847970863	-0.575537264	-0.035874524	0.033564297	0.524741949	0.318957359	0.172166802	0.10288835	0.240279594	0.08027097	0.9994853	0.999502343	Bacteria.Firmicutes.Clostridia.Clostridiales.Lachnospiraceae.Ruminococcus_gnavus_group	C8orf33
338628	ENSG00000182307	rs6599565	0.010153091	0.005322503	0.164474618	0.163720984	0.936660608	-0.582833842	-0.230633809	0.133206336	0.353736392	0.202104722	0.164030693	0.094566904	0.019048806	0.003643889	0.919317431	0.97562022	Bacteria.Bacteroidetes.Bacteroidia.Bacteroidales.Porphyromonadaceae	C8orf33
338629	ENSG00000182307	rs6599565	0.183189796	0.113748721	0.843993254	0.6725762	0.870526531	-0.645909296	-0.048172975	0.064333404	0.647067412	0.402898339	0.243819772	0.15153782	0.418160226	0.188467473	0.939658852	0.91789793	Bacteria.Firmicutes.Negativicutes.Selenomonadales	C8orf33
338630	ENSG00000182307	rs6599565	0.019985033	0.011024359	0.492221517	0.477218953	0.845283508	-0.543042334	-0.179041845	0.104054167	0.354357575	0.207514432	0.259222896	0.145546754	0.027860392	0.007264077	0.756844653	0.9138367	Bacteria.Actinobacteria.Actinobacteria	C8orf33
338631	ENSG00000182307	rs6599565	0.052806342	0.043552371	0.796052497	0.808900223	0.813466694	-0.521205029	-0.053571922	0.027937961	0.412398635	0.253193457	0.206425122	0.115050593	0.091125135	0.031157844	0.737678492	0.970415642	Bacteria.Firmicutes.Clostridia.Clostridiales.Lachnospiraceae.Lachnoclostridium	C8orf33
338632	ENSG00000182307	rs6599565	0.078586914	0.083694795	0.715716194	0.933899562	0.894801003	-0.495322837	0.076845202	0.00964269	0.500705373	0.281977236	0.210085235	0.115812217	0.125918295	0.056783692	0.600730089	0.999370792	Bacteria.Firmicutes.Clostridia.Clostridiales.Christensenellaceae	C8orf33
338633	ENSG00000182307	rs6599565	0.023596331	0.012905723	0.969500394	0.875018074	0.773604522	-0.505065706	0.005921552	-0.014036461	0.333711293	0.197532523	0.154277583	0.088889574	0.027507501	0.008380662	0.998277807	0.999325446	Bacteria.Bacteroidetes.Bacteroidia.Bacteroidales.Porphyromonadaceae.Parabacteroides	C8orf33
338634	ENSG00000182307	rs6599565	0.038851477	0.021045061	0.66430695	0.571260476	0.880280162	-0.587943421	-0.090086644	0.065864703	0.417501856	0.248642308	0.206637532	0.115738119	0.081216296	0.022424071	0.944398875	0.997216401	Bacteria.Firmicutes.Clostridia.Clostridiales.Ruminococcaceae.Subdoligranulum	C8orf33
338635	ENSG00000182307	rs6599565	0.018125468	0.013789545	0.248558758	0.294957489	1.154890447	-0.693746187	-0.284886125	0.145162021	0.476369628	0.274058914	0.244684789	0.13748703	0.052138903	0.019199852	0.890411299	0.897465058	Bacteria.Firmicutes.Clostridia.Clostridiales.Lachnospiraceae.Blautia	C8orf33
338636	ENSG00000182307	rs6599565	0.107222999	0.059346081	0.395056373	0.306267498	1.446664746	-0.948027226	-0.196666381	0.132975314	0.885684755	0.493959878	0.229708402	0.128951649	0.452827605	0.151825363	0.998803525	0.997226571	Bacteria.Firmicutes.Clostridia.Clostridiales.Lachnospiraceae.Eubacterium_rectale_group	C8orf33
338637	ENSG00000182307	rs6599565	0.027373187	0.018010366	0.527402398	0.532240845	0.8925885	-0.570048332	-0.173020308	0.098559385	0.395468518	0.234888861	0.272304155	0.156955746	0.051146089	0.013846588	0.81429992	0.952156213	Bacteria.Actinobacteria	C8orf33
338638	ENSG00000182307	rs6599565	0.139332741	0.14140163	0.930565416	0.815213516	0.791407445	-0.447217851	0.017483489	0.02645526	0.528797031	0.300407735	0.199875699	0.112740702	0.192474252	0.105730788	0.893124555	0.99780419	Bacteria.Firmicutes.Clostridia.Clostridiales.Ruminococcaceae.Ruminococcus_2	C8orf33
338639	ENSG00000182307	rs6599565	0.256393836	0.42117883	0.469648899	0.647078675	1.859096778	-1.006851786	-0.199456181	0.094070168	1.623617487	1.243788611	0.274238955	0.204517428	0.999435429	0.972652106	0.999968393	0.999515331	Bacteria.Firmicutes	C8orf33
338640	ENSG00000182307	rs6599565	0.521769077	0.826447302	0.527583196	0.227686412	0.392782827	-0.082754929	-0.142829219	0.170037085	0.609804859	0.375909056	0.224887334	0.139621608	0.610741452	0.542993333	0.823835574	0.913834648	Bacteria.Firmicutes.Clostridia.Clostridiales.Ruminococcaceae.Anaerotruncus	C8orf33
338641	ENSG00000182307	rs6599565	0.035930006	0.02894697	0.462546088	0.470890652	0.996315728	-0.631177247	0.177895904	-0.100969056	0.465093396	0.282564678	0.240713705	0.139216179	0.136213704	0.046054455	0.99991226	0.98621676	Bacteria.Actinobacteria.Coriobacteriia.Coriobacteriales.Coriobacteriaceae.Collinsella	C8orf33
338642	ENSG00000182307	rs6599565	0.018331064	0.01240691	0.548458748	0.843171698	0.807129532	-0.499464369	-0.083023001	0.016208172	0.333541307	0.194195219	0.137632085	0.081599577	0.024270925	0.008656374	0.919978938	0.992937443	Bacteria.Proteobacteria.Gammaproteobacteria.Pasteurellales.Pasteurellaceae	C8orf33
338643	ENSG00000182307	rs6599565	0.030641035	0.017791115	0.648906039	0.557538532	0.731078148	-0.471296654	-0.071000942	0.051229435	0.330822168	0.193810452	0.155225953	0.086896361	0.03622601	0.009716222	0.898543678	0.906431237	Bacteria.Fusobacteria.Fusobacteriia.Fusobacteriales.Fusobacteriaceae.Fusobacterium	C8orf33
338644	ENSG00000182307	rs6599565	0.264175167	0.197430264	0.868493321	0.836916876	0.670644991	-0.43309505	-0.037209031	0.025414169	0.595435073	0.3325772	0.223843011	0.12297229	0.274253385	0.122104044	0.892898076	0.995071635	Bacteria.Firmicutes.Erysipelotrichia.Erysipelotrichales.Erysipelotrichaceae.Clostridium_innocuum_group	C8orf33
338645	ENSG00000182307	rs6599565	0.060227191	0.044224333	0.785406781	0.831871634	0.83058546	-0.519769507	-0.053033532	0.023713745	0.434305108	0.253326818	0.193972412	0.111250124	0.140200018	0.045954554	0.884800313	0.908563671	Bacteria.Firmicutes.Negativicutes.Selenomonadales.Veillonellaceae	C8orf33
338646	ENSG00000182307	rs6599565	0.014445012	0.044256377	0.357818001	0.802060196	0.865183846	-0.427935287	-0.106383448	-0.018459376	0.344228015	0.208600884	0.114872089	0.073336201	0.046098801	0.037926802	0.478705725	0.968472113	Bacteria.Firmicutes.Clostridia.Clostridiales.Lachnospiraceae.Anaerostipes	C8orf33
338647	ENSG00000182307	rs6599565	0.171400207	0.087184397	0.483064753	0.580393017	0.572190833	-0.410095503	-0.176211095	0.076960566	0.413734364	0.236140239	0.249793382	0.138518425	0.152925764	0.043922009	0.991744893	0.885182219	Bacteria.Firmicutes.Bacilli.Lactobacillales.Carnobacteriaceae	C8orf33
338648	ENSG00000182307	rs6599565	0.038070634	0.021841356	0.903056024	0.754575874	0.74566648	-0.477524988	-0.021017156	0.030121434	0.352187769	0.2032359	0.171879925	0.095948051	0.042809733	0.011980655	0.934565189	0.968645946	Bacteria.Firmicutes.Clostridia.Clostridiales.Ruminococcaceae.Ruminococcaceae_UCG_002	C8orf33
338649	ENSG00000182307	rs6599565	0.076332679	0.039688316	0.469021345	0.407000564	0.65498783	-0.437450466	-0.141448795	0.095120214	0.363668541	0.208390207	0.194207082	0.113971171	0.065518435	0.019866314	0.999670759	0.996530704	Bacteria.Firmicutes.Clostridia.Clostridiales.Ruminococcaceae.Flavonifractor	C8orf33
338650	ENSG00000182307	rs6599565	0.075122774	0.042567514	0.425738139	0.407925306	0.643691797	-0.425866786	-0.160385842	0.09216787	0.355886213	0.205873673	0.200096473	0.110652859	0.07099821	0.020201491	0.929389125	0.99223971	Bacteria.Actinobacteria.Actinobacteria.Bifidobacteriales.Bifidobacteriaceae	C8orf33
338651	ENSG00000182307	rs6599565	0.053650065	0.060481415	0.735467591	0.804846389	0.835954077	-0.515478698	0.070005569	-0.030025738	0.425347383	0.26981311	0.20631543	0.1210273	0.171413551	0.080925412	0.997947728	0.9977362	Bacteria.Actinobacteria.Actinobacteria.Micrococcales	C8orf33
338652	ENSG00000182307	rs6599565	0.022532409	0.010663526	0.898087116	0.649072961	0.768593302	-0.507946922	-0.016542879	0.035362021	0.328883628	0.193175801	0.128658391	0.077349775	0.026736423	0.006214178	0.999052585	0.892571169	Bacteria.Bacteroidetes.Bacteroidia.Bacteroidales.Rikenellaceae	C8orf33
338653	ENSG00000182307	rs6599565	0.296796577	0.151458444	0.363694339	0.530627983	0.471906228	-0.373440022	0.170937746	-0.066187194	0.448675367	0.257283911	0.186864515	0.104988514	0.231836609	0.077544841	0.667834772	0.994680072	Bacteria.Proteobacteria.Betaproteobacteria.Burkholderiales	C8orf33
338654	ENSG00000182307	rs6599565	0.018831222	0.012126978	0.428086387	0.479099296	0.828233482	-0.52333349	-0.193849471	0.095452869	0.343784097	0.202788569	0.243083024	0.134089565	0.030336206	0.009325766	0.92078388	0.928488555	Bacteria.Firmicutes.Clostridia.Clostridiales.Lachnospiraceae.Fusicatenibacter	C8orf33
338655	ENSG00000182307	rs6599565	0.530971303	0.59722792	0.209587289	0.095311345	0.29786679	-0.146986162	-0.232312295	0.181688232	0.472883178	0.276809596	0.183319972	0.107339785	0.346589945	0.262877335	0.644383707	0.821441869	Bacteria.Bacteroidetes.Bacteroidia.Bacteroidales.Porphyromonadaceae.Odoribacter	C8orf33
338656	ENSG00000182307	rs6599565	0.026579733	0.025939914	0.400781723	0.588446242	0.971937535	-0.571153956	0.135728721	-0.049671097	0.428310173	0.250582012	0.160478734	0.091342392	0.055939871	0.023300734	0.959597159	0.99789802	Bacteria.Verrucomicrobia	C8orf33
338657	ENSG00000182307	rs6599565	0.024442749	0.012553921	0.688187471	0.906806338	0.7636603	-0.4973078	0.079451425	-0.013688786	0.331483571	0.193696054	0.197094314	0.116475396	0.029818011	0.006705696	0.999276643	0.988728768	Bacteria.Firmicutes.Clostridia.Clostridiales.Ruminococcaceae.Ruminiclostridium_5	C8orf33
338658	ENSG00000182307	rs6599565	0.277433636	0.352234123	0.735422447	0.921018612	1.04181457	-0.520044966	-0.065812365	0.011048261	0.951181209	0.555018818	0.193923104	0.110997011	0.799792978	0.528947095	0.999973618	0.995427078	Bacteria.Bacteroidetes.Bacteroidia.Bacteroidales.Bacteroidaceae.Bacteroides	C8orf33
338659	ENSG00000182307	rs6599565	0.013755848	0.021520132	0.210710462	0.389487024	1.169424711	-0.660997208	0.240770807	-0.102698676	0.461799596	0.280606346	0.190468978	0.118542297	0.096713312	0.044861847	0.948905015	0.966332496	Bacteria.Firmicutes.Clostridia.Clostridiales.Ruminococcaceae.Ruminococcaceae_NK4A214_group	C8orf33
338660	ENSG00000182307	rs6599565	0.022982043	0.012116712	0.43848009	0.444516778	0.767437319	-0.496939961	0.124169566	-0.07200642	0.329522059	0.192537134	0.159281921	0.093603011	0.030085091	0.006975888	0.997604342	0.996621608	Bacteria.Proteobacteria.Deltaproteobacteria	C8orf33
338661	ENSG00000182307	rs6599565	0.073134878	0.08413636	0.94176896	0.843224793	0.72805101	-0.443201343	-0.013701206	0.021855515	0.399701526	0.252673963	0.186843912	0.110068729	0.210598541	0.104507353	0.998891856	0.999590371	Bacteria.Firmicutes.Bacilli.Bacillales.Staphylococcaceae.Staphylococcus	C8orf33
338662	ENSG00000182307	rs6599565	0.069176871	0.050545424	0.64449172	0.639693025	0.930618295	-0.592957931	-0.114234664	0.065786459	0.503626188	0.297630313	0.246414262	0.139872729	0.147596538	0.061698359	0.99759175	0.986746924	Bacteria.Firmicutes.Clostridia.Clostridiales.Lachnospiraceae.Lachnospiraceae_UCG_008	C8orf33
338663	ENSG00000182307	rs6599565	0.0196127	0.011038206	0.356530397	0.389539102	0.983823592	-0.609016328	-0.192813437	0.100571493	0.411137542	0.232767497	0.20763813	0.116099772	0.027710671	0.007263581	0.997117901	0.950206352	Bacteria.Firmicutes.Clostridia.Clostridiales.Lachnospiraceae.Eubacterium_hallii_group	C8orf33
338664	ENSG00000182307	rs6599565	0.025609873	0.01682773	0.297802511	0.389501137	0.748595288	-0.479328646	0.141436934	-0.070325368	0.327671449	0.195347014	0.13475699	0.081177095	0.044637006	0.011545917	0.872383083	0.953590047	Bacteria.Firmicutes.Negativicutes.Selenomonadales.Acidaminococcaceae	C8orf33
338665	ENSG00000182307	rs6599565	0.166936761	0.085433231	0.181884588	0.323823261	0.514559915	-0.371529961	-0.210767725	0.087884352	0.36813126	0.212717886	0.156191689	0.088399079	0.099320034	0.035566006	0.968802863	0.970717386	Bacteria.Bacteroidetes.Bacteroidia.Bacteroidales.Prevotellaceae	C8orf33
338666	ENSG00000182307	rs6599565	0.991420556	0.710893153	0.414970091	0.606057151	0.010273746	-0.21084238	0.191568337	-0.072417738	0.9517676	0.56634962	0.233497698	0.139740431	0.863167832	0.638630079	0.999330493	0.996754281	Bacteria.Proteobacteria	C8orf33
338667	ENSG00000182307	rs6599565	0.582233554	0.496574233	0.129545701	0.116581286	0.252623334	-0.183944458	-0.247357871	0.148405008	0.45691217	0.269029766	0.161105978	0.093308906	0.359669799	0.255361827	0.494411294	0.780921284	Bacteria.Firmicutes.Clostridia.Clostridiales.Lachnospiraceae.Lachnospiraceae_UCG_010	C8orf33
338668	ENSG00000182307	rs6599565	0.078613574	0.083752778	0.714523499	0.93702866	0.895086719	-0.495584929	0.077211739	0.009190938	0.500911018	0.282180572	0.210164312	0.115884294	0.126411261	0.057815645	0.601251082	0.994087343	Bacteria.Firmicutes.Clostridia.Clostridiales.Christensenellaceae.Christensenellaceae_R_7_group	C8orf33
338669	ENSG00000182307	rs6599565	0.011876528	0.010048417	0.255172549	0.544338704	1.016259776	-0.598006221	-0.162542368	0.049115129	0.392584676	0.225510092	0.14158635	0.080586855	0.025992928	0.008884623	0.655658617	0.839612064	Bacteria.Firmicutes.Clostridia.Clostridiales.Lachnospiraceae.Roseburia	C8orf33
338670	ENSG00000182307	rs6599565	0.026115427	0.012625567	0.87028988	0.753027458	0.75059861	-0.496995739	0.031432376	-0.035805436	0.329712452	0.193738899	0.191735145	0.113314258	0.034922251	0.007890344	0.917770889	0.997132292	Bacteria.Firmicutes.Bacilli.Bacillales	C8orf33
338671	ENSG00000182307	rs6599565	0.017211627	0.009298737	0.346547646	0.382539756	0.824336908	-0.524780135	0.123012205	-0.0689374	0.337174913	0.195757209	0.129734494	0.078410583	0.024915118	0.006375218	0.99935717	0.960853802	Bacteria.Firmicutes.Erysipelotrichia.Erysipelotrichales.Erysipelotrichaceae.Erysipelotrichaceae_UCG_003	C8orf33
338672	ENSG00000182307	rs6599565	0.030224388	0.017369522	0.598593028	0.508170252	0.731422191	-0.471888385	-0.082483965	0.057956842	0.330117559	0.193299596	0.155918191	0.087105131	0.034845565	0.009759588	0.891122209	0.905449591	Bacteria.Fusobacteria.Fusobacteriia.Fusobacteriales	C8orf33
338673	ENSG00000182307	rs6599565	0.019409089	0.01063192	0.413710409	0.41734048	0.903686986	-0.570892255	-0.161757286	0.091401273	0.376991065	0.217022005	0.196627654	0.111977524	0.029423077	0.007682571	0.999694213	0.890011853	Bacteria.Firmicutes.Clostridia.Clostridiales.Lachnospiraceaencultured	C8orf33
338674	ENSG00000182307	rs6599565	0.022694494	0.011950012	0.428851491	0.423966589	0.769075758	-0.497936062	0.126642825	-0.074882882	0.329500798	0.192529146	0.159071981	0.093064997	0.03009271	0.006492171	0.998525812	0.997174658	Bacteria.Proteobacteria.Deltaproteobacteria.Desulfovibrionales.Desulfovibrionaceae	C8orf33
338675	ENSG00000182307	rs6599565	0.451381535	0.295574832	0.712373291	0.809955101	0.518198553	-0.396791639	0.072248473	-0.026317713	0.683929162	0.376297349	0.195115325	0.108991975	0.504303529	0.195323351	0.996566686	0.997858307	Bacteria.Proteobacteria.Gammaproteobacteria	C8orf33
338676	ENSG00000182325	rs3817681	0.426332808	0.133021225	0.784612153	0.351512907	-0.276068148	0.402597888	-0.031975973	0.084617545	0.34486622	0.264631342	0.116510917	0.090172159	0.382448114	0.130583322	0.999878354	0.975805979	Bacteria.Bacteroidetes.Bacteroidia.Bacteroidales.Porphyromonadaceae.Barnesiella	FBXL6
338677	ENSG00000182325	rs3817681	0.64879752	0.264813016	0.273370608	0.819185867	-0.095971855	0.208350806	-0.084495947	0.014891676	0.209749047	0.185234717	0.076489049	0.064881964	0.327590412	0.109843336	0.656516256	0.935568656	Bacteria.Proteobacteria.Betaproteobacteria.Burkholderiales.Alcaligenaceae	FBXL6
338678	ENSG00000182325	rs3817681	0.489840998	0.864638431	0.075178934	0.139424867	0.197171883	-0.038796008	0.169474147	-0.118110443	0.283903021	0.226679965	0.093717867	0.078936895	0.378317097	0.324110473	0.999858829	0.929555963	Bacteria.Proteobacteria.Betaproteobacteria.Neisseriales.Neisseriaceae.Eikenella	FBXL6
338679	ENSG00000182325	rs3817681	0.560960989	0.218219365	0.507320005	0.916259168	-0.127370376	0.233402237	0.047082112	0.006197582	0.217943336	0.187726451	0.070619057	0.058713305	0.238731433	0.07529236	0.955858825	0.97585266	Bacteria.Firmicutes.Clostridia.Clostridiales.Lachnospiraceae.Tyzzerella	FBXL6
338680	ENSG00000182325	rs3817681	0.170774882	0.089071366	0.177758754	0.189777541	-0.260903022	0.28227154	0.116796356	-0.095768364	0.188371871	0.163526741	0.085725341	0.072272598	0.103392883	0.038496082	0.914489909	0.989428248	Bacteria.Proteobacteria.Gammaproteobacteria.Pasteurellales.Pasteurellaceae.Haemophilus	FBXL6
338681	ENSG00000182325	rs3817681	0.402275447	0.695384717	0.08349943	0.141625733	0.271766324	-0.115273787	-0.136538987	0.096985732	0.322349361	0.293093515	0.077678602	0.065185115	0.516172591	0.461542831	0.889709313	0.804361781	Bacteria.Firmicutes.Clostridia.Clostridiales.Ruminococcaceae.Faecalibacterium	FBXL6
338682	ENSG00000182325	rs3817681	0.532486863	0.133590413	0.564712748	0.704613735	-0.127901482	0.257007746	0.052943718	0.026549071	0.20380565	0.169185836	0.091468761	0.069724241	0.300561158	0.054264738	0.940399508	0.979585985	Bacteria.Firmicutes.Erysipelotrichia.Erysipelotrichales.Erysipelotrichaceae.Erysipelatoclostridium	FBXL6
338683	ENSG00000182325	rs3817681	0.332337853	0.211289197	0.111389248	0.612472972	-0.176206008	0.198000515	-0.136206125	0.039075179	0.18040919	0.156835394	0.084394547	0.076767919	0.174289706	0.067842396	0.995339941	0.95533137	Bacteria.Proteobacteria.Deltaproteobacteria.Desulfovibrionales.Desulfovibrionaceae.Bilophila	FBXL6
338684	ENSG00000182325	rs3817681	0.389260945	0.388680704	0.326833853	0.087248414	-0.158191662	0.142675333	-0.087432749	0.135294604	0.182508806	0.164404895	0.088497926	0.077921163	0.168549545	0.112430849	0.683150162	0.870789981	Bacteria.Firmicutes.Clostridia.Clostridiales.Lachnospiraceae.Dorea	FBXL6
338685	ENSG00000182325	rs3817681	0.017178151	0.001881644	0.008922254	0.001393255	-0.501938464	0.603279174	0.284609603	-0.341646388	0.205241178	0.18615782	0.10556203	0.102304991	0.054575052	0.003514519	0.976314705	0.946394015	Bacteria.Firmicutes.Bacilli.Lactobacillales.Streptococcaceae.Streptococcus	FBXL6
338686	ENSG00000182325	rs3817681	0.95216174	0.595465443	0.13164251	0.229659689	-0.013190701	0.101534721	0.107807327	-0.076478739	0.219026057	0.190296494	0.070606279	0.063068406	0.508009372	0.230349632	0.99714486	0.996602117	Bacteria.Firmicutes.Clostridia.Clostridiales.Clostridiaceae_1.Clostridium_sensu_stricto_1	FBXL6
338687	ENSG00000182325	rs3817681	0.990488097	0.577396952	0.104221048	0.244726506	-0.00259533	0.106068265	0.115114685	-0.073663151	0.216862486	0.189403923	0.069859868	0.062751881	0.503011607	0.198961036	0.935426336	0.99999132	Bacteria.Firmicutes.Clostridia.Clostridiales.Clostridiaceae_1	FBXL6
338688	ENSG00000182325	rs3817681	0.780257401	0.559361351	0.255379251	0.417081542	-0.061315715	0.128578782	0.075051224	-0.052581077	0.218872881	0.219113376	0.06540386	0.064382144	0.476133754	0.230836673	0.86527713	0.998607976	Bacteria.Firmicutes.Clostridia.Clostridiales.Lachnospiraceae.Tyzzerella_4	FBXL6
338689	ENSG00000182325	rs3817681	0.694326337	0.188503557	0.638328266	0.587569545	-0.110959502	0.349523314	0.057193892	0.061743874	0.281094421	0.263002786	0.121108712	0.11327657	0.529288241	0.122949333	0.84726805	0.976628228	Bacteria.Firmicutes.Clostridia.Clostridiales.Lachnospiraceae.Lachnospiraceae_ND3007_group	FBXL6
338690	ENSG00000182325	rs3817681	0.489023422	0.736961343	0.33827161	0.514538523	0.580537155	-0.27180665	-0.153996627	0.096758913	0.834323513	0.805778968	0.15963196	0.147638751	0.954184916	0.771374058	0.999826541	0.999832315	Bacteria.Firmicutes.Clostridia.Clostridiales.Lachnospiraceae	FBXL6
338691	ENSG00000182325	rs3817681	0.260346355	0.216502496	0.125927376	0.089731136	-0.207438203	0.201066493	0.103671291	-0.101316363	0.182688651	0.161108973	0.06687216	0.058818786	0.141402641	0.065734558	0.596072717	0.778226454	Bacteria.Firmicutes.Negativicutes.Selenomonadales.Veillonellaceae.Dialister	FBXL6
338692	ENSG00000182325	rs3817681	0.605291724	0.665698595	0.592290181	0.42778319	-0.119053495	0.098701314	0.049639699	-0.069011444	0.229242592	0.227402782	0.092236047	0.086481795	0.41213767	0.300598125	0.858485134	0.991307536	Bacteria.Firmicutes.Clostridia.Clostridiales.Ruminococcaceae.Ruminococcus_2	FBXL6
338693	ENSG00000182325	rs3817681	0.225812311	0.104795872	0.536620886	0.419455059	-0.266982918	0.304599549	0.044541221	-0.049170512	0.218333513	0.185165848	0.071698436	0.060515511	0.211665608	0.061534615	0.997282517	0.999171204	Bacteria.Proteobacteria.Gammaproteobacteria.Enterobacteriales.Enterobacteriaceae	FBXL6
338694	ENSG00000182325	rs3817681	0.719902515	0.280980545	0.729012426	0.805781573	-0.114566169	0.295471994	0.04826368	0.027025506	0.318106709	0.271783018	0.138714195	0.109469569	0.588829774	0.22140103	0.992565229	0.911649175	Bacteria.Firmicutes.Clostridia.Clostridiales.Ruminococcaceae.Ruminococcaceae_UCG_013	FBXL6
338695	ENSG00000182325	rs3817681	0.312045779	0.094896809	0.919246635	0.261910552	-0.191818622	0.27516446	0.008123827	0.076034425	0.188267492	0.162356662	0.079819512	0.067184892	0.164649969	0.029777708	0.671282383	0.904712577	Bacteria.Firmicutes.Clostridia.Clostridiales.Lachnospiraceae.Lachnospira	FBXL6
338696	ENSG00000182325	rs3817681	0.350700651	0.257214364	0.75815011	0.773881394	-0.262241538	0.281767172	-0.034097821	0.027794826	0.278982039	0.246506706	0.110273668	0.096342263	0.383723634	0.181642878	0.981084248	0.998600531	Bacteria.Firmicutes.Clostridia.Clostridiales.Ruminococcaceae.Ruminiclostridium_6	FBXL6
338697	ENSG00000182325	rs3817681	0.272274188	0.430838968	0.11356177	0.541256073	-0.192524771	0.125093973	-0.095023159	-0.031941934	0.173879283	0.157808312	0.05924125	0.052009496	0.140442244	0.11564792	0.595036364	0.993577312	Bacteria.Proteobacteria.Betaproteobacteria.Burkholderiales.Alcaligenaceae.Sutterella	FBXL6
338698	ENSG00000182325	rs3817681	0.031975507	0.023797287	0.023485043	0.062289841	-0.47143804	0.396900167	0.281186889	-0.194122011	0.21508299	0.171467865	0.121195239	0.102338086	0.037604712	0.01284533	0.573819581	0.841764983	Bacteria.Actinobacteria.Actinobacteria	FBXL6
338699	ENSG00000182325	rs3817681	0.147124754	0.066489101	0.247809904	0.187467711	-0.298042386	0.326402701	0.080066673	-0.076481797	0.203127164	0.174877977	0.068658257	0.057412936	0.141714987	0.033341774	0.999492402	0.999741582	Bacteria.Proteobacteria.Gammaproteobacteria.Enterobacteriales.Enterobacteriaceae.Escherichia_Shigella	FBXL6
338700	ENSG00000182325	rs3817681	0.36043059	0.317544627	0.88181255	0.76467742	-0.186553261	0.19509145	0.018959401	-0.038845085	0.202544266	0.193685195	0.12702474	0.129224319	0.270340925	0.120708861	0.999005033	0.934726639	Bacteria.Actinobacteria.Coriobacteriia.Coriobacteriales	FBXL6
338701	ENSG00000182325	rs3817681	0.354897211	0.560581776	0.25469399	0.407994885	0.959507814	-0.610244172	-0.200268327	0.141988363	1.029755473	1.043175678	0.174271049	0.170490679	0.997454612	0.859942676	0.997650199	0.999159905	Bacteria.Firmicutes.Clostridia.Clostridiales	FBXL6
338702	ENSG00000182325	rs3817681	0.040757305	0.065729721	0.060021535	0.322850021	-0.502121879	0.369176749	-0.193312078	0.078402226	0.240525024	0.197227027	0.100997692	0.078701758	0.068866911	0.043074	0.717546138	0.962144369	Bacteria.Firmicutes.Clostridia.Clostridiales.Ruminococcaceae.Ruminococcaceae_UCG_003	FBXL6
338703	ENSG00000182325	rs3817681	0.347498978	0.361039353	0.677041397	0.841331727	-0.299806564	0.274052925	-0.055186369	0.023521773	0.316818925	0.297924082	0.131901846	0.117027866	0.431291773	0.259929088	0.948905015	0.966332496	Bacteria.Firmicutes.Clostridia.Clostridiales.Ruminococcaceae.Ruminococcaceae_NK4A214_group	FBXL6
338704	ENSG00000182325	rs3817681	0.250398741	0.157817894	0.238897875	0.104205571	-0.212277102	0.225697156	-0.117818491	0.139750245	0.183039184	0.157950403	0.09911869	0.08480663	0.125802409	0.055054363	0.975966367	0.997201293	Bacteria.Firmicutes.Clostridia.Clostridiales.Lachnospiraceae.Coprococcus_1	FBXL6
338705	ENSG00000182325	rs3817681	0.067596869	0.023553237	0.129708194	0.049387453	-0.445775416	0.447909309	-0.196783798	0.204078522	0.239830758	0.193153324	0.128222009	0.101903365	0.095683184	0.01632875	0.999672451	0.998587032	Bacteria.Firmicutes.Clostridia.Clostridiales.Ruminococcaceae.Butyricicoccus	FBXL6
338706	ENSG00000182325	rs3817681	0.115167239	0.341359936	0.210504837	0.953617845	-0.511607096	0.263087839	-0.168583604	0.006587748	0.320400832	0.274477266	0.133302298	0.112824989	0.212129237	0.235647643	0.752868937	0.908933169	Bacteria.Firmicutes.Clostridia.Clostridiales.Ruminococcaceae.Ruminiclostridium_9	FBXL6
338707	ENSG00000182325	rs3817681	0.088837974	0.043262844	0.113718089	0.087489134	-0.371086645	0.355751059	-0.130936727	0.116234151	0.214818925	0.172572282	0.081667241	0.066995654	0.090987346	0.028215883	0.548871406	0.970562572	Bacteria.Firmicutes.Negativicutes.Selenomonadales.Acidaminococcaceae.Phascolarctobacterium	FBXL6
338708	ENSG00000182325	rs3817681	0.648428689	0.47544603	0.748641318	0.847888412	-0.130193835	0.19296512	-0.030116953	0.015672276	0.284221537	0.268824523	0.093590769	0.081380635	0.544134302	0.256615844	0.9994853	0.999502343	Bacteria.Firmicutes.Clostridia.Clostridiales.Lachnospiraceae.Ruminococcus_gnavus_group	FBXL6
338709	ENSG00000182325	rs3817681	0.62568971	0.119671501	0.925650582	0.320625668	-0.169125544	0.430044585	0.011974409	0.100576178	0.345060073	0.272713755	0.127820842	0.100493883	0.525950627	0.120599399	0.970853663	0.997513341	Bacteria.Firmicutes.Clostridia.Clostridiales.Lachnospiraceae.Eubacterium_xylanophilum_group	FBXL6
338710	ENSG00000182325	rs3817681	0.75101435	0.885496036	0.019338733	0.017182182	0.06612026	-0.026738632	0.203235041	-0.196724865	0.20750185	0.184950114	0.084732251	0.080443271	0.354367786	0.282310007	0.979221309	0.998719086	Bacteria.Firmicutes.Bacilli.Bacillales.Family_XI.Gemella	FBXL6
338711	ENSG00000182325	rs3817681	0.372396059	0.394500974	0.860855625	0.620398853	-0.18336628	0.168148117	0.022028718	-0.061672513	0.204149459	0.196166864	0.125176353	0.12392346	0.276636724	0.145841106	0.999739884	0.90063291	Bacteria.Actinobacteria.Coriobacteriia.Coriobacteriales.Coriobacteriaceae	FBXL6
338712	ENSG00000182325	rs3817681	0.695324314	0.481868299	0.957646498	0.726583306	-0.242969931	0.46008061	0.006014686	-0.039025345	0.617642853	0.650414869	0.112819595	0.111123888	0.960925569	0.618210535	0.997187614	0.941674949	Bacteria.Bacteroidetes.Bacteroidia.Bacteroidales	FBXL6
338713	ENSG00000182325	rs3817681	0.233818743	0.102278918	0.374250258	0.124225444	-0.229242827	0.265999468	0.080465418	-0.120922528	0.190756722	0.160502033	0.089935952	0.077642571	0.169302607	0.037558108	0.977260763	0.875158899	Bacteria.Firmicutes.Negativicutes.Selenomonadales.Veillonellaceae.Veillonella	FBXL6
338714	ENSG00000182325	rs3817681	0.136547975	0.043716396	0.41891611	0.152170966	-0.392743117	0.504069729	-0.090623158	0.141163177	0.260539808	0.245066537	0.111402613	0.09742737	0.143298409	0.028333356	0.789657152	0.981481548	Bacteria.Firmicutes.Clostridia.Clostridiales.Lachnospiraceae.Eubacterium_eligens_group	FBXL6
338715	ENSG00000182325	rs3817681	0.309563956	0.284194501	0.504337817	0.429039662	-0.189370282	0.189588165	0.063980609	-0.072849389	0.184906	0.175567107	0.095292734	0.091541267	0.178491153	0.078719506	0.886025556	0.98064907	Bacteria.Actinobacteria.Actinobacteria.Bifidobacteriales.Bifidobacteriaceae.Bifidobacterium	FBXL6
338716	ENSG00000182325	rs3817681	0.501638652	0.285653091	0.861555403	0.660460326	-0.26060003	0.334488997	-0.0215116	0.044901504	0.3856837	0.310699507	0.122862229	0.101748253	0.42815809	0.208443374	0.998896274	0.991419867	Bacteria.Proteobacteria.Deltaproteobacteria.Desulfovibrionales.Desulfovibrionaceae.Desulfovibrio	FBXL6
338717	ENSG00000182325	rs3817681	0.975581638	0.837387285	0.471463397	0.293691986	0.009738733	-0.066086517	0.077492731	-0.117248011	0.316946765	0.320713297	0.106985651	0.110755719	0.519002891	0.389055145	0.997329664	0.92426646	Bacteria.Firmicutes.Negativicutes.Selenomonadales.Veillonellaceae.Megasphaera	FBXL6
338718	ENSG00000182325	rs3817681	0.060721734	0.014481087	0.092861502	0.038364498	-0.502118101	0.528590568	0.164495566	-0.184249998	0.263072058	0.21038969	0.096445637	0.087160633	0.140745235	0.022919883	0.624106651	0.744437934	Bacteria.Firmicutes.Negativicutes.Selenomonadales.Veillonellaceae	FBXL6
338719	ENSG00000182325	rs3817681	0.658776838	0.668081029	0.927550684	0.972100903	-0.242657976	0.244985984	0.009409828	-0.003524471	0.54697161	0.568753475	0.103087302	0.100388277	0.916057774	0.665102607	0.999973618	0.997764573	Bacteria.Bacteroidetes.Bacteroidia.Bacteroidales.Bacteroidaceae.Bacteroides	FBXL6
338720	ENSG00000182325	rs3817681	0.498967368	0.322402011	0.494951201	0.601902221	-0.13867953	0.187569264	0.068751903	-0.046895317	0.203963424	0.188110295	0.100174433	0.089455735	0.299696526	0.124067268	0.918832462	0.907101516	Bacteria.Proteobacteria.Gammaproteobacteria.Pseudomonadales.Pseudomonadaceae.Pseudomonas	FBXL6
338721	ENSG00000182325	rs3817681	0.078342485	0.057688714	0.156725552	0.257002448	-0.485456597	0.407262483	-0.143359085	0.088628572	0.271420107	0.210770966	0.100059695	0.077502681	0.155615877	0.04762799	0.996596763	0.999791394	Bacteria.Firmicutes.Clostridia.Clostridiales.Ruminococcaceae.Ruminococcaceae_UCG_005	FBXL6
338722	ENSG00000182325	rs3817681	0.111389659	0.065206249	0.115040846	0.119005688	-0.325500668	0.308532066	-0.12818499	0.108527499	0.201683395	0.164500119	0.080249113	0.068696711	0.108541261	0.031665724	0.815475302	0.906339819	Bacteria.Firmicutes.Negativicutes.Selenomonadales.Acidaminococcaceae	FBXL6
338723	ENSG00000182325	rs3817681	0.492104252	0.191172921	0.797824023	0.630231092	-0.179796644	0.342858598	0.024287246	0.043393642	0.260244954	0.259568328	0.094423298	0.089713656	0.380393553	0.132814679	0.763604534	0.997545553	Bacteria.Firmicutes.Clostridia.Clostridiales.Ruminococcaceae.Ruminococcus_1	FBXL6
338724	ENSG00000182325	rs3817681	0.69388922	0.481209034	0.955940742	0.725648987	-0.244219458	0.460835172	0.006257661	-0.039167914	0.617751198	0.650498802	0.112828443	0.111133758	0.960563694	0.615813212	0.997675757	0.944715108	Bacteria.Bacteroidetes	FBXL6
338725	ENSG00000182325	rs3817681	0.314778639	0.319375292	0.362968448	0.911638568	-0.188383135	0.180811815	-0.074602749	0.008282333	0.185951035	0.180194095	0.081429632	0.074344417	0.155808251	0.094568557	0.99935717	0.96846541	Bacteria.Firmicutes.Erysipelotrichia.Erysipelotrichales.Erysipelotrichaceae.Erysipelotrichaceae_UCG_003	FBXL6
338726	ENSG00000182325	rs3817681	0.503160177	0.216615324	0.761729289	0.815075332	-0.159672394	0.26536678	-0.026065415	-0.017468328	0.237158266	0.212683838	0.085604233	0.074385669	0.353794761	0.107334655	0.815012275	0.996359602	Bacteria.Proteobacteria.Betaproteobacteria	FBXL6
338727	ENSG00000182325	rs3817681	0.353355735	0.413296634	0.891663301	0.44690475	-0.227473196	0.159306478	0.0134225	0.056805839	0.243341149	0.193476143	0.098164695	0.074233765	0.293510947	0.186087576	0.668854994	0.938700687	Bacteria.Firmicutes.Clostridia.Clostridiales.Lachnospiraceae.Anaerostipes	FBXL6
338728	ENSG00000182325	rs3817681	0.297602295	0.148578787	0.434749028	0.293126775	-0.193266115	0.233189199	-0.056609512	0.075002025	0.184061388	0.159507891	0.072026298	0.070765373	0.135470014	0.054486114	0.998277807	0.999325446	Bacteria.Bacteroidetes.Bacteroidia.Bacteroidales.Porphyromonadaceae.Parabacteroides	FBXL6
338729	ENSG00000182325	rs3817681	0.996106218	0.571539811	0.217855545	0.509621386	-0.001213073	0.1285629	-0.113187449	0.052514452	0.247618543	0.226076502	0.090964384	0.079197261	0.476391362	0.194656199	0.606736291	0.940799143	Bacteria.Firmicutes.Clostridia.Clostridiales.Lachnospiraceae.Lachnoclostridium	FBXL6
338730	ENSG00000182325	rs3817681	0.013277022	0.028935289	0.021807085	0.241755509	-0.633499269	0.408908266	-0.201218417	0.074050086	0.248823803	0.183045738	0.085615927	0.062680909	0.042913843	0.03474445	0.335924101	0.820732253	Bacteria.Firmicutes.Clostridia.Clostridiales.Lachnospiraceae.Lachnospiraceae_UCG_010	FBXL6
338731	ENSG00000182325	rs3817681	0.282101676	0.194276469	0.681149114	0.613990643	-0.265373043	0.320269019	-0.034655157	0.041607894	0.244671757	0.244186018	0.083961895	0.082094715	0.313856758	0.143918846	0.994527911	0.934835242	Bacteria.Proteobacteria.Gammaproteobacteria.Enterobacteriales.Enterobacteriaceae.Citrobacter	FBXL6
338732	ENSG00000182325	rs3817681	0.662799011	0.306923378	0.809174863	0.771904521	-0.131027721	0.223470742	0.025498097	0.021443306	0.29911273	0.217005236	0.105157224	0.073663952	0.347704828	0.139578128	0.986494775	0.998439902	Bacteria.Verrucomicrobia.Verrucomicrobiae.Verrucomicrobiales.Verrucomicrobiaceae.Akkermansia	FBXL6
338733	ENSG00000182325	rs3817681	0.119010408	0.039413189	0.255308108	0.071434482	-0.316527545	0.36618702	-0.111247527	0.145413477	0.200361061	0.174191149	0.096932697	0.079345754	0.100399575	0.019388011	0.998043854	0.932689129	Bacteria.Firmicutes.Clostridia.Clostridiales.Ruminococcaceaencultured	FBXL6
338734	ENSG00000182325	rs3817681	0.605901889	0.54222615	0.790596745	0.547042525	-0.146283491	0.137449402	-0.035808187	0.064596735	0.282153149	0.224341549	0.134298274	0.106706589	0.396252657	0.306259077	0.944661072	0.84804211	Bacteria.Firmicutes.Erysipelotrichia.Erysipelotrichales.Erysipelotrichaceae	FBXL6
338735	ENSG00000182325	rs3817681	0.907458845	0.88500015	0.090502087	0.035932779	0.026250695	-0.028514501	-0.180758037	0.203527497	0.224944681	0.196377195	0.105195811	0.095010805	0.441481929	0.340374848	0.870228015	0.748915213	Bacteria.Firmicutes.Clostridia.Clostridiales.Lachnospiraceae.Blautia	FBXL6
338736	ENSG00000182325	rs3817681	0.615108719	0.233191905	0.238928168	0.843613147	-0.09549219	0.189440451	0.088640652	0.011660305	0.189008732	0.157422958	0.074576733	0.058871403	0.256474706	0.077036454	0.886764336	0.907533537	Bacteria.Proteobacteria.Betaproteobacteria.Burkholderiales.Alcaligenaceae.Parasutterella	FBXL6
338737	ENSG00000182325	rs3817681	0.016533189	0.002185792	0.009730231	0.002265449	-0.512531942	0.616051223	0.28028756	-0.335000958	0.208288944	0.193073662	0.105219251	0.105387279	0.058011318	0.004061808	0.981698993	0.945622854	Bacteria.Firmicutes.Bacilli.Lactobacillales.Streptococcaceae	FBXL6
338738	ENSG00000182325	rs3817681	0.369874594	0.21613061	0.603114751	0.746862315	-0.172763638	0.217110687	0.051939755	-0.029076044	0.191327644	0.173822286	0.099410667	0.089698265	0.168976375	0.056526072	0.990263512	0.935449612	Bacteria.Proteobacteria.Gammaproteobacteria.Pseudomonadales	FBXL6
338739	ENSG00000182325	rs3817681	0.532690951	0.35165347	0.028077185	0.056424781	-0.114434364	0.151202807	0.22126479	-0.192392731	0.182437465	0.161175675	0.098494113	0.099049489	0.239193473	0.101159673	0.88760533	0.997132292	Bacteria.Firmicutes.Bacilli.Bacillales	FBXL6
338740	ENSG00000182325	rs3817681	0.272935328	0.228309502	0.243233829	0.099485046	-0.201557786	0.195447941	-0.084183585	0.100499718	0.182290972	0.160704666	0.071484956	0.060135274	0.150301517	0.05926898	0.667007869	0.854805842	Bacteria.Firmicutes.Clostridia.Clostridiales.Lachnospiraceae.Lachnospiraceae_NK4A136_group	FBXL6
338741	ENSG00000182325	rs3817681	0.548093797	0.765288615	0.370120777	0.029815298	-0.110406491	0.050455283	0.070210052	-0.152129094	0.182859926	0.168298144	0.077794603	0.068484527	0.209741488	0.203766076	0.968802863	0.813648918	Bacteria.Bacteroidetes.Bacteroidia.Bacteroidales.Prevotellaceae	FBXL6
338742	ENSG00000182325	rs3817681	0.611651588	0.544221684	0.783372513	0.545827012	-0.144166786	0.136889844	-0.037082327	0.064811841	0.282578708	0.224539908	0.134323687	0.106737128	0.399741846	0.311181321	0.953927016	0.84716562	Bacteria.Firmicutes.Erysipelotrichia.Erysipelotrichales	FBXL6
338743	ENSG00000182325	rs3817681	0.887367859	0.295253979	0.203987814	0.908183389	0.036927073	0.245804987	0.120548839	0.009985565	0.259697931	0.232953016	0.093945905	0.086245582	0.527097078	0.161438113	0.803980484	0.995071635	Bacteria.Firmicutes.Erysipelotrichia.Erysipelotrichales.Erysipelotrichaceae.Clostridium_innocuum_group	FBXL6
338744	ENSG00000182325	rs3817681	0.447977865	0.210567685	0.100954364	0.475492103	-0.139956707	0.198928456	-0.147217756	0.054756655	0.183329725	0.157318491	0.088479553	0.076290856	0.195931333	0.063140089	0.997604342	0.996621608	Bacteria.Proteobacteria.Deltaproteobacteria	FBXL6
338745	ENSG00000182325	rs3817681	0.249484488	0.121377985	0.559683461	0.45296844	-0.30939622	0.335135289	-0.080173586	0.081123021	0.266261826	0.213524632	0.13673763	0.107445905	0.280499594	0.087836983	0.998820086	0.961415255	Bacteria.Firmicutes.Clostridia.Clostridiales.Family_XIII	FBXL6
338746	ENSG00000182325	rs3817681	0.418300194	0.195378304	0.077361637	0.434006394	-0.148012811	0.20458673	-0.152988931	0.058697613	0.181709532	0.156375709	0.085247912	0.07456189	0.187404802	0.055946393	0.998525812	0.997174658	Bacteria.Proteobacteria.Deltaproteobacteria.Desulfovibrionales.Desulfovibrionaceae	FBXL6
338747	ENSG00000182325	rs3817681	0.090697633	0.062773764	0.038119882	0.228505732	-0.322242607	0.299794045	-0.168721389	0.087238072	0.187651907	0.158346517	0.079710317	0.071761032	0.074262984	0.026670911	0.839083185	0.881871748	Bacteria.Firmicutes.Clostridia.Clostridiales.Ruminococcaceae.Ruminococcaceae_UCG_002	FBXL6
338748	ENSG00000182325	rs3817681	0.573191451	0.625132174	0.209682527	0.240455178	0.203834758	-0.201804922	-0.121149572	0.120777372	0.359989716	0.411069899	0.095620575	0.101948826	0.78407628	0.460967494	0.998803525	0.997226571	Bacteria.Firmicutes.Clostridia.Clostridiales.Lachnospiraceae.Eubacterium_rectale_group	FBXL6
338749	ENSG00000182325	rs3817681	0.251491567	0.05483417	0.460831745	0.149564536	-0.421469582	0.638000792	0.09404669	-0.177410469	0.364266208	0.326271762	0.126767883	0.121653071	0.467213504	0.126167705	0.891095006	0.850035477	Bacteria.Firmicutes.Negativicutes.Selenomonadales	FBXL6
338750	ENSG00000182325	rs3817681	0.767937595	0.21937345	0.014183396	0.266296453	-0.054687747	0.206618207	0.201501075	-0.077097314	0.184562251	0.166605712	0.079945303	0.068758643	0.370297888	0.057561367	0.198319464	0.88822563	Bacteria.Firmicutes.Clostridia.Clostridiales.Peptostreptococcaceae.Intestinibacter	FBXL6
338751	ENSG00000182325	rs3817681	0.839564859	0.993324659	0.705599213	0.846066254	0.241510442	0.009854219	-0.074247466	0.036698677	1.188170314	1.173311513	0.195677296	0.188278918	0.999435429	0.999772384	0.999968393	0.999515331	Bacteria.Firmicutes	FBXL6
338752	ENSG00000182325	rs3817681	0.694188986	0.960227402	0.628582311	0.131315802	-0.10199082	-0.011192893	0.03949132	-0.108034741	0.258251645	0.223585684	0.081253288	0.070694275	0.452979582	0.362747122	0.844319263	0.821405701	Bacteria.Bacteroidetes.Bacteroidia.Bacteroidales.Prevotellaceae.Prevotella_9	FBXL6
338753	ENSG00000182325	rs3817681	0.50666854	0.703863447	0.082043209	0.462521885	0.186177327	0.093776617	0.190763175	-0.072634827	0.278820361	0.245624424	0.108002397	0.098277973	0.479146101	0.37179501	0.997947728	0.9977362	Bacteria.Actinobacteria.Actinobacteria.Micrococcales	FBXL6
338754	ENSG00000182325	rs3817681	0.500996163	0.099618527	0.914191109	0.300968236	-0.21646033	0.583937134	0.011952993	0.121412754	0.319875404	0.349546862	0.110498109	0.116445185	0.470023122	0.111830422	0.997594253	0.968019235	Bacteria.Firmicutes.Erysipelotrichia.Erysipelotrichales.Erysipelotrichaceae.Faecalitalea	FBXL6
338755	ENSG00000182325	rs3817681	0.01496589	0.001698448	0.012595224	0.002530613	-0.549183796	0.678905093	0.264702236	-0.334453586	0.219705299	0.207327077	0.103149193	0.1064633	0.05961278	0.004115765	0.967792983	0.950973549	Bacteria.Firmicutes.Bacilli.Lactobacillales	FBXL6
338756	ENSG00000182325	rs3817681	0.249076503	0.168545434	0.240376457	0.158632412	-0.213223491	0.222680233	0.097166264	-0.093653316	0.183337282	0.159925039	0.082004687	0.065672155	0.135570538	0.055277571	0.830403141	0.760602437	Bacteria.Fusobacteria.Fusobacteriia.Fusobacteriales.Fusobacteriaceae.Fusobacterium	FBXL6
338757	ENSG00000182325	rs3817681	0.953872831	0.837821275	0.07229986	0.027689694	0.012019278	-0.040303608	0.163423191	-0.202933894	0.206987238	0.196121596	0.089451662	0.090102251	0.416247553	0.253189366	0.945687051	0.823043084	Bacteria.Firmicutes.Bacilli.Lactobacillales.Carnobacteriaceae.Granulicatella	FBXL6
338758	ENSG00000182325	rs3817681	0.628192485	0.333031741	0.219424786	0.490601297	-0.09770833	0.167870765	-0.104836344	0.053278084	0.200806198	0.17212378	0.084543866	0.076848858	0.271484412	0.087407975	0.936493538	0.97562022	Bacteria.Bacteroidetes.Bacteroidia.Bacteroidales.Porphyromonadaceae	FBXL6
338759	ENSG00000182325	rs3817681	0.044799445	0.032935209	0.071415521	0.232296748	-0.501296321	0.423272557	0.235425841	-0.148588364	0.245004837	0.194219493	0.128452733	0.123236338	0.066701118	0.0215646	0.618773945	0.89662898	Bacteria.Actinobacteria	FBXL6
338760	ENSG00000182325	rs3817681	0.010310692	0.002206193	0.009845826	0.004891505	-0.620687673	0.746422932	0.274455903	-0.325347541	0.234920303	0.234161138	0.103201238	0.111658229	0.063183334	0.007155062	0.933709887	0.923401405	Bacteria.Firmicutes.Bacilli	FBXL6
338761	ENSG00000182325	rs3817681	0.223007716	0.226915099	0.528691466	0.669754127	-0.245952678	0.208520051	0.066000742	0.036316429	0.199907925	0.170933785	0.104199854	0.084766207	0.138005408	0.084504918	0.92078388	0.945867177	Bacteria.Firmicutes.Clostridia.Clostridiales.Lachnospiraceae.Fusicatenibacter	FBXL6
338762	ENSG00000182325	rs3817681	0.249121919	0.170542986	0.25364534	0.153965384	-0.213377743	0.221520525	0.094122806	-0.094357944	0.1834877	0.159849753	0.081722036	0.065413181	0.133147333	0.05683774	0.828877047	0.749401431	Bacteria.Fusobacteria.Fusobacteriia.Fusobacteriales	FBXL6
338763	ENSG00000182325	rs3817681	0.159653112	0.305986913	0.280845469	0.621117295	-0.564627291	0.388565674	-0.164354362	0.068610166	0.396916882	0.376587868	0.151134698	0.13814823	0.384111322	0.331765787	0.77270438	0.935161318	Bacteria.Firmicutes.Clostridia.Clostridiales.Ruminococcaceae.Anaerotruncus	FBXL6
338764	ENSG00000182325	rs3817681	0.896259682	0.245143501	0.437911082	0.770080983	-0.035234499	0.312747159	0.088316054	0.033744366	0.269173646	0.266659849	0.11314853	0.114975326	0.601399867	0.198320637	0.998891856	0.999590371	Bacteria.Firmicutes.Bacilli.Bacillales.Staphylococcaceae.Staphylococcus	FBXL6
338765	ENSG00000182325	rs3817681	0.109445837	0.15348152	0.21203222	0.70872581	-0.376322672	0.287278268	-0.114786319	0.030172032	0.231879146	0.198916487	0.091071571	0.080413701	0.152133277	0.087289603	0.461246942	0.977547262	Bacteria.Firmicutes.Clostridia.Clostridiales.Christensenellaceae	FBXL6
338766	ENSG00000182325	rs3817681	0.873826077	0.473759658	0.168072085	0.579798245	0.03839891	0.132275761	-0.126865232	0.04063738	0.240854304	0.183571854	0.0910096	0.073026661	0.495472358	0.199144781	0.833669254	0.997216401	Bacteria.Firmicutes.Clostridia.Clostridiales.Ruminococcaceae.Subdoligranulum	FBXL6
338767	ENSG00000182325	rs3817681	0.306628846	0.290114939	0.557756761	0.426315141	-0.190460782	0.186088803	0.056284792	-0.074122295	0.184836832	0.174475262	0.095524399	0.092590524	0.172249705	0.087190259	0.944382312	0.99223971	Bacteria.Actinobacteria.Actinobacteria.Bifidobacteriales.Bifidobacteriaceae	FBXL6
338768	ENSG00000182325	rs3817681	0.588845821	0.232979513	0.509192211	0.939595216	-0.122018635	0.242920922	-0.05484519	-0.005515269	0.224626684	0.201771911	0.082628188	0.072500336	0.350399641	0.105948978	0.723548116	0.994680072	Bacteria.Proteobacteria.Betaproteobacteria.Burkholderiales	FBXL6
338769	ENSG00000182325	rs3817681	0.627467514	0.296098776	0.845617942	0.751807172	-0.144922892	0.228804276	0.020539364	0.023361171	0.297211332	0.217224061	0.105065198	0.07355556	0.351027276	0.134982173	0.962305901	0.99789802	Bacteria.Verrucomicrobia	FBXL6
338770	ENSG00000182325	rs3817681	0.343865168	0.293119409	0.997611994	0.47441112	-0.189449961	0.182750124	-0.000294199	0.0586546	0.198687279	0.172424432	0.097920867	0.08152118	0.159267481	0.088005577	0.999290343	0.950206352	Bacteria.Firmicutes.Clostridia.Clostridiales.Lachnospiraceae.Eubacterium_hallii_group	FBXL6
338771	ENSG00000182325	rs3817681	0.94543402	0.199188734	0.186840818	0.879502297	0.016396439	0.292816628	0.127833242	0.013588945	0.238643989	0.225750547	0.095822984	0.089284716	0.551475478	0.124002816	0.692318139	0.996502544	Bacteria.Firmicutes.Clostridia.Clostridiales.Family_XI	FBXL6
338772	ENSG00000182325	rs3817681	0.973082986	0.784977548	0.089122116	0.021737211	0.006987778	-0.053642645	0.154588908	-0.212022145	0.206299248	0.195798547	0.089571638	0.090162949	0.429104298	0.232001137	0.991744893	0.795227166	Bacteria.Firmicutes.Bacilli.Lactobacillales.Carnobacteriaceae	FBXL6
338773	ENSG00000182325	rs3817681	0.229867855	0.173930567	0.501823093	0.254695199	-0.229210848	0.225867091	-0.078675168	0.113494114	0.189104791	0.164297156	0.116488332	0.098761444	0.122706342	0.050517653	0.999276643	0.988728768	Bacteria.Firmicutes.Clostridia.Clostridiales.Ruminococcaceae.Ruminiclostridium_5	FBXL6
338774	ENSG00000182325	rs3817681	0.63613703	0.497346288	0.295790135	0.083057486	-0.096471641	0.116896709	-0.074542601	0.103601024	0.20295224	0.17127654	0.070724265	0.058853437	0.31621844	0.173139744	0.666779384	0.727111489	Bacteria.Firmicutes.Clostridia.Clostridiales.Lachnospiraceae.Roseburia	FBXL6
338775	ENSG00000182325	rs3817681	0.204746024	0.294201115	0.086504632	0.124844995	0.687668798	-0.631680785	-0.201386275	0.186106302	0.536822699	0.597338161	0.115706414	0.119696414	0.828627108	0.58169921	0.999135888	0.954809854	Bacteria.Firmicutes.Clostridia.Clostridiales.Ruminococcaceae	FBXL6
338776	ENSG00000182325	rs3817681	0.106434952	0.054674305	0.216500666	0.192057379	-0.505389862	0.470872323	-0.175370707	0.142976575	0.308703646	0.240639304	0.14051909	0.108462047	0.243341725	0.071005564	0.99792254	0.986607256	Bacteria.Firmicutes.Clostridia.Clostridiales.Family_XIII.Family_XIII_AD3011_group	FBXL6
338777	ENSG00000182325	rs3817681	0.613321807	0.788878496	0.6723702	0.39803131	-0.125560779	0.066241797	0.043864562	-0.090290847	0.247270747	0.246367738	0.103254236	0.106130857	0.525328123	0.382249828	0.99991226	0.982046009	Bacteria.Actinobacteria.Coriobacteriia.Coriobacteriales.Coriobacteriaceae.Collinsella	FBXL6
338778	ENSG00000182325	rs3817681	0.399720578	0.22633987	0.053922387	0.090534469	-0.153842134	0.192937912	-0.155732619	0.111833025	0.181483676	0.157962386	0.079332079	0.065090184	0.167343663	0.06692693	0.862627491	0.753291437	Bacteria.Bacteroidetes.Bacteroidia.Bacteroidales.Rikenellaceae.Alistipes	FBXL6
338779	ENSG00000182325	rs3817681	0.215113476	0.125235315	0.514957691	0.424178888	-0.309205782	0.364333136	-0.058131604	0.065094882	0.247000587	0.234571978	0.088788378	0.080937657	0.29853618	0.090932934	0.999985325	0.999758873	Bacteria.Firmicutes.Clostridia.Clostridiales.Ruminococcaceae.Ruminococcaceae_UCG_014	FBXL6
338780	ENSG00000182325	rs3817681	0.056974544	0.027176455	0.097324586	0.062915026	-1.099031266	1.101778121	0.232347979	-0.224620531	0.567108318	0.487504816	0.138119806	0.118706497	0.540076245	0.207457009	0.999330493	0.996754281	Bacteria.Proteobacteria	FBXL6
338781	ENSG00000182325	rs3817681	0.07482694	0.049489513	0.149872402	0.156833268	-0.53876212	0.531461907	0.127976297	-0.112923835	0.297562324	0.265499727	0.087822741	0.07883774	0.235071983	0.067645804	0.996566686	0.997858307	Bacteria.Proteobacteria.Gammaproteobacteria	FBXL6
338782	ENSG00000182325	rs3817681	0.161400523	0.077048391	0.175404003	0.151788013	-0.267888235	0.296631459	0.117266621	-0.106158021	0.189118251	0.165108697	0.085596735	0.073198114	0.095467669	0.034221061	0.893190239	0.987424055	Bacteria.Proteobacteria.Gammaproteobacteria.Pasteurellales.Pasteurellaceae	FBXL6
338783	ENSG00000182325	rs3817681	0.961975836	0.776563132	0.017477776	0.006548191	0.009121978	-0.052567563	-0.233369414	0.245498553	0.190603471	0.184458509	0.095691353	0.087382663	0.331535966	0.20716291	0.999694213	0.63312373	Bacteria.Firmicutes.Clostridia.Clostridiales.Lachnospiraceaencultured	FBXL6
338784	ENSG00000182325	rs3817681	0.257927806	0.103980209	0.719985301	0.312292021	-0.209823772	0.267836012	-0.037440321	0.08548003	0.183844479	0.162426771	0.103989662	0.083940585	0.140023696	0.041413948	0.999670759	0.996530704	Bacteria.Firmicutes.Clostridia.Clostridiales.Ruminococcaceae.Flavonifractor	FBXL6
338785	ENSG00000182325	rs3817681	0.400373683	0.226725723	0.054670416	0.091021803	-0.153669866	0.192828527	-0.155140205	0.111673181	0.181533259	0.158005542	0.079283092	0.065097526	0.166572043	0.065849876	0.864365717	0.76860407	Bacteria.Bacteroidetes.Bacteroidia.Bacteroidales.Rikenellaceae	FBXL6
338786	ENSG00000182325	rs3817681	0.763840557	0.040697214	0.356846311	0.32760602	-0.06776452	0.460565056	-0.095182219	-0.092489084	0.224605643	0.220550553	0.102568219	0.093766529	0.470249288	0.053604343	0.99759175	0.986746924	Bacteria.Firmicutes.Clostridia.Clostridiales.Lachnospiraceae.Lachnospiraceae_UCG_008	FBXL6
338787	ENSG00000182325	rs3817681	0.118740056	0.147307778	0.268882228	0.761815589	-0.431429286	0.317377764	-0.114342543	0.02693969	0.272889644	0.216404445	0.102533415	0.088508615	0.153615522	0.096010929	0.672771063	0.940986664	Bacteria.Bacteroidetes.Bacteroidia.Bacteroidales.Porphyromonadaceae.Odoribacter	FBXL6
338788	ENSG00000182325	rs3817681	0.419772426	0.124264098	0.15338456	0.83034012	-0.148120443	0.246432513	0.128527781	-0.017766099	0.182421033	0.158247232	0.088973563	0.082583372	0.233758235	0.040938289	0.460139814	0.881220808	Bacteria.Firmicutes.Clostridia.Clostridiales.Peptostreptococcaceae	FBXL6
338789	ENSG00000182325	rs3817681	0.10862248	0.153389271	0.210335874	0.708700709	-0.377423235	0.287377261	-0.115288224	0.030179761	0.232006312	0.198939686	0.091126442	0.080427031	0.152689687	0.088979835	0.463296866	0.971735718	Bacteria.Firmicutes.Clostridia.Clostridiales.Christensenellaceae.Christensenellaceae_R_7_group	FBXL6
338790	ENSG00000182325	rs3817681	0.369969178	0.273946005	0.776488313	0.698900251	-0.266943588	0.324654783	-0.032817551	0.04415314	0.295686324	0.294246234	0.115116497	0.113644169	0.435568963	0.201289675	0.998832683	0.995738724	Bacteria.Firmicutes.Clostridia.Clostridiales.Ruminococcaceae.Eubacterium_coprostanoligenes_group	FBXL6
338791	ENSG00000182362	rs9637172	3.25E-09	5.60E-08	0.272482954	0.869816808	1.095688266	-0.978973496	0.07729706	0.009855991	0.16005499	0.159495787	0.069841741	0.059900336	1.22E-06	3.04E-06	0.981084248	0.998600531	Bacteria.Firmicutes.Clostridia.Clostridiales.Ruminococcaceae.Ruminiclostridium_6	YBEY
338792	ENSG00000182362	rs9637172	5.47E-12	5.84E-16	0.002870693	0.003330426	0.979632474	-1.030524198	0.145549147	-0.13777101	0.116489188	0.096392415	0.046970855	0.045202639	4.85E-10	4.68E-14	0.914489909	0.864519918	Bacteria.Proteobacteria.Gammaproteobacteria.Pasteurellales.Pasteurellaceae.Haemophilus	YBEY
338793	ENSG00000182362	rs9637172	0.013570821	0.266694324	0.641890099	0.315087223	1.194238994	-0.55193356	-0.03713838	-0.082493827	0.470627628	0.492651324	0.079484435	0.081481148	0.997454612	0.81323832	0.997650199	0.999159905	Bacteria.Firmicutes.Clostridia.Clostridiales	YBEY
338794	ENSG00000182362	rs9637172	6.34E-06	2.11E-06	0.545085647	0.332670928	1.097032204	-0.936839279	0.045865438	0.060977975	0.223229365	0.179909578	0.075395103	0.062475871	0.000411999	5.76E-05	0.999878354	0.975218217	Bacteria.Bacteroidetes.Bacteroidia.Bacteroidales.Porphyromonadaceae.Barnesiella	YBEY
338795	ENSG00000182362	rs9637172	7.18E-09	6.73E-08	0.768249482	0.673483941	1.012020724	-0.991733312	0.01505081	0.024490969	0.152189083	0.162801505	0.050864457	0.057859161	1.64E-06	2.09E-06	0.881062469	0.995071635	Bacteria.Firmicutes.Erysipelotrichia.Erysipelotrichales.Erysipelotrichaceae.Clostridium_innocuum_group	YBEY
338796	ENSG00000182362	rs9637172	1.20E-09	2.66E-11	0.698572322	0.209900072	0.964623979	-0.967165213	-0.020113823	0.061628101	0.13602691	0.12055327	0.051710955	0.048665152	1.02E-07	7.73E-10	0.956821486	0.979585985	Bacteria.Firmicutes.Erysipelotrichia.Erysipelotrichales.Erysipelotrichaceae.Erysipelatoclostridium	YBEY
338797	ENSG00000182362	rs9637172	1.59E-06	9.77E-08	0.234185407	0.399339812	0.865219753	-0.959492044	-0.070830891	0.052293128	0.163830891	0.15997571	0.058986282	0.061638797	0.000154624	3.81E-06	0.997329664	0.92426646	Bacteria.Firmicutes.Negativicutes.Selenomonadales.Veillonellaceae.Megasphaera	YBEY
338798	ENSG00000182362	rs9637172	5.88E-07	3.73E-09	0.138755679	0.136759982	0.852869608	-0.922587676	0.083438058	-0.076215957	0.153955145	0.135447701	0.055668314	0.050588309	2.79E-05	1.04E-07	0.631058335	0.889654251	Bacteria.Proteobacteria.Betaproteobacteria	YBEY
338799	ENSG00000182362	rs9637172	2.99E-11	6.10E-15	0.402068072	0.737340297	0.996075947	-1.065564364	0.053075609	-0.018903007	0.124600699	0.105551452	0.062926524	0.056122562	1.94E-09	3.01E-13	0.704638993	0.979583885	Bacteria.Firmicutes.Clostridia.Clostridiales.Lachnospiraceae.Dorea	YBEY
338800	ENSG00000182362	rs9637172	2.18E-07	7.83E-10	0.370293422	0.118038568	0.902121812	-0.928545259	-0.050868883	0.07297576	0.155707258	0.129050603	0.056384539	0.04606942	9.51E-06	2.57E-08	0.973414458	0.998439902	Bacteria.Verrucomicrobia.Verrucomicrobiae.Verrucomicrobiales.Verrucomicrobiaceae.Akkermansia	YBEY
338801	ENSG00000182362	rs9637172	2.90E-06	1.07E-08	0.613983938	0.744397645	0.927351667	-1.017629032	0.042517136	-0.024680644	0.181015705	0.155338935	0.083887109	0.075377692	0.000178581	5.88E-07	0.910637988	0.862626287	Bacteria.Firmicutes.Erysipelotrichia.Erysipelotrichales.Erysipelotrichaceae	YBEY
338802	ENSG00000182362	rs9637172	3.18E-06	7.15E-11	0.777340563	0.37854485	1.032884882	-1.121414479	0.018664084	-0.042086564	0.202566007	0.144122439	0.065726935	0.04746781	0.000161272	6.04E-09	0.767650634	0.871472089	Bacteria.Firmicutes.Clostridia.Clostridiales.Lachnospiraceae.Lachnospiraceae_UCG_010	YBEY
338803	ENSG00000182362	rs9637172	1.30E-07	2.57E-12	0.447223882	0.360534393	1.091144511	-1.126256825	0.056184205	-0.051530252	0.18411837	0.131039826	0.073473233	0.055959502	7.69E-06	1.84E-10	0.886145641	0.989115288	Bacteria.Firmicutes.Clostridia.Clostridiales.Ruminococcaceae.Ruminococcaceae_UCG_003	YBEY
338804	ENSG00000182362	rs9637172	3.39E-10	8.05E-13	0.477481901	0.618576458	1.039078465	-1.080661422	-0.033733394	0.018958018	0.14041219	0.121690247	0.047213192	0.037895778	5.74E-08	5.85E-11	0.997282517	0.999171204	Bacteria.Proteobacteria.Gammaproteobacteria.Enterobacteriales.Enterobacteriaceae	YBEY
338805	ENSG00000182362	rs9637172	4.63E-09	1.06E-11	0.287575912	0.195550924	0.92679906	-0.97742152	0.054738423	-0.059784639	0.13714015	0.118520494	0.051050398	0.04571423	2.80E-07	3.36E-10	0.659340375	0.900317718	Bacteria.Proteobacteria.Betaproteobacteria.Burkholderiales.Alcaligenaceae	YBEY
338806	ENSG00000182362	rs9637172	3.78E-06	5.43E-08	0.564618927	0.810108225	1.087365629	-1.042450202	0.042994525	0.014351325	0.215215951	0.169622501	0.074261989	0.059483348	0.000231259	2.19E-06	0.791273031	0.996502544	Bacteria.Firmicutes.Clostridia.Clostridiales.Family_XI	YBEY
338807	ENSG00000182362	rs9637172	0.023766633	0.132301203	0.909804047	0.317099342	0.945317131	-0.645448502	0.008151704	-0.077130428	0.408300731	0.423457567	0.071677258	0.076503486	0.716015353	0.432972755	0.997675757	0.924386311	Bacteria.Bacteroidetes	YBEY
338808	ENSG00000182362	rs9637172	1.70E-10	2.85E-14	0.273894885	0.116230099	0.962842736	-1.014650688	0.064301615	-0.085422407	0.127200654	0.104508578	0.058272585	0.053656302	1.49E-08	1.14E-12	0.977260763	0.871898736	Bacteria.Firmicutes.Negativicutes.Selenomonadales.Veillonellaceae.Veillonella	YBEY
338809	ENSG00000182362	rs9637172	1.77E-08	8.08E-09	0.524718411	0.2400005	0.942441238	-0.937381795	-0.026965807	0.051435064	0.146658167	0.141588682	0.042164281	0.043374198	2.33E-06	3.00E-07	0.872913529	0.998607976	Bacteria.Firmicutes.Clostridia.Clostridiales.Lachnospiraceae.Tyzzerella_4	YBEY
338810	ENSG00000182362	rs9637172	4.91E-11	2.70E-15	0.650222539	0.900716035	0.985457484	-1.07356729	-0.032756801	-0.007607449	0.125170884	0.10421643	0.071904007	0.060740464	4.92E-09	1.72E-13	0.891972414	0.993111591	Bacteria.Actinobacteria.Actinobacteria.Bifidobacteriales.Bifidobacteriaceae.Bifidobacterium	YBEY
338811	ENSG00000182362	rs9637172	5.19E-07	2.82E-08	0.418031337	0.312826467	0.90202574	-0.945008283	0.049644733	-0.058984569	0.161877848	0.149761021	0.060911522	0.057986808	2.36E-05	6.07E-07	0.896362991	0.997216401	Bacteria.Firmicutes.Clostridia.Clostridiales.Ruminococcaceae.Subdoligranulum	YBEY
338812	ENSG00000182362	rs9637172	1.47E-05	4.23E-08	0.832048332	0.828354002	1.032437792	-1.087316636	0.015205564	-0.01278888	0.220331117	0.175144044	0.071411252	0.058748617	0.000774277	2.47E-06	0.996177722	0.952862116	Bacteria.Proteobacteria.Gammaproteobacteria.Enterobacteriales.Enterobacteriaceae.Citrobacter	YBEY
338813	ENSG00000182362	rs9637172	2.81E-10	1.28E-14	0.555839291	0.413209048	1.026698919	-1.078441192	0.028848245	-0.031609323	0.137880189	0.108832184	0.048722114	0.038381975	1.64E-08	5.15E-13	0.768777369	0.993577312	Bacteria.Proteobacteria.Betaproteobacteria.Burkholderiales.Alcaligenaceae.Sutterella	YBEY
338814	ENSG00000182362	rs9637172	1.45E-11	1.17E-15	0.356983398	0.989563921	1.020698968	-1.087424726	-0.044413992	-0.000490941	0.124910333	0.103436937	0.047874189	0.037389474	1.17E-09	6.20E-14	0.731867252	0.883727956	Bacteria.Firmicutes.Negativicutes.Selenomonadales.Veillonellaceae.Dialister	YBEY
338815	ENSG00000182362	rs9637172	1.74E-07	1.30E-12	0.096608403	0.208769154	0.858396682	-0.980069947	-0.091915078	0.056509686	0.146707417	0.111849638	0.054519603	0.044511345	5.82E-06	5.86E-11	0.53834495	0.970562572	Bacteria.Firmicutes.Negativicutes.Selenomonadales.Acidaminococcaceae.Phascolarctobacterium	YBEY
338816	ENSG00000182362	rs9637172	1.60E-06	1.44E-09	0.075559916	0.0399715	0.8181472	-0.892366307	0.14924709	-0.140259692	0.154938635	0.126643202	0.082642899	0.066914758	6.68E-05	3.88E-08	0.976314705	0.946394015	Bacteria.Firmicutes.Bacilli.Lactobacillales.Streptococcaceae.Streptococcus	YBEY
338817	ENSG00000182362	rs9637172	2.19E-06	5.16E-10	0.717565092	0.928850719	0.945245954	-1.07125167	-0.030540864	-0.005711571	0.181883698	0.146799108	0.084066823	0.063718365	0.000230716	6.00E-08	0.99991226	0.999177825	Bacteria.Actinobacteria.Coriobacteriia.Coriobacteriales.Coriobacteriaceae.Collinsella	YBEY
338818	ENSG00000182362	rs9637172	8.79E-11	2.14E-14	0.380259773	0.292327847	1.039730584	-1.105334245	-0.040063326	0.037139201	0.134498265	0.113021394	0.045349741	0.034982859	1.21E-08	1.58E-12	0.999492402	0.999741582	Bacteria.Proteobacteria.Gammaproteobacteria.Enterobacteriales.Enterobacteriaceae.Escherichia_Shigella	YBEY
338819	ENSG00000182362	rs9637172	2.61E-11	1.76E-14	0.045966029	0.220529757	1.152677994	-1.129389679	0.130797237	-0.063803832	0.143598352	0.114900732	0.064283894	0.051578601	7.18E-09	2.50E-12	0.979221309	0.998719086	Bacteria.Firmicutes.Bacilli.Bacillales.Family_XI.Gemella	YBEY
338820	ENSG00000182362	rs9637172	1.05E-07	1.38E-12	0.231558833	0.916026231	0.887007719	-1.056313452	-0.122547488	0.008469717	0.14836215	0.120750484	0.10147622	0.080015149	6.96E-06	1.21E-10	0.999739884	0.911963834	Bacteria.Actinobacteria.Coriobacteriia.Coriobacteriales.Coriobacteriaceae	YBEY
338821	ENSG00000182362	rs9637172	1.12E-08	5.90E-13	0.533492708	0.386228329	0.94737009	-1.018946109	0.055241414	-0.063376538	0.144850377	0.11375876	0.088241967	0.072650322	3.61E-07	1.75E-11	0.775126328	0.9138367	Bacteria.Actinobacteria.Actinobacteria	YBEY
338822	ENSG00000182362	rs9637172	1.37E-10	2.50E-13	0.666985565	0.465760514	0.97323657	-1.022695717	-0.02286038	0.034185441	0.127695195	0.111536673	0.052886127	0.046592237	6.69E-09	7.74E-12	0.998277807	0.999325446	Bacteria.Bacteroidetes.Bacteroidia.Bacteroidales.Porphyromonadaceae.Parabacteroides	YBEY
338823	ENSG00000182362	rs9637172	9.70E-06	0.000747827	0.778985783	0.310301823	0.931551253	-0.826805711	0.012688155	-0.049964106	0.19410078	0.233632966	0.045024063	0.04886129	0.002503483	0.007821276	0.98776731	0.870964126	Bacteria.Firmicutes.Clostridia.Clostridiales.Ruminococcaceae.Faecalibacterium	YBEY
338824	ENSG00000182362	rs9637172	5.33E-08	9.77E-11	0.460869558	0.895226645	1.090567399	-1.078322942	0.043298247	-0.006488948	0.177322612	0.139958025	0.058367732	0.049080635	5.60E-06	7.55E-09	0.999858829	0.957708045	Bacteria.Proteobacteria.Betaproteobacteria.Neisseriales.Neisseriaceae.Eikenella	YBEY
338825	ENSG00000182362	rs9637172	1.10E-05	1.04E-07	0.277087136	0.15011987	0.854241648	-0.896022052	-0.069990449	0.082663632	0.179244486	0.14977517	0.06385509	0.056762289	0.000681191	3.16E-06	0.999985325	0.999758873	Bacteria.Firmicutes.Clostridia.Clostridiales.Ruminococcaceae.Ruminococcaceae_UCG_014	YBEY
338826	ENSG00000182362	rs9637172	1.93E-08	7.93E-11	0.423540528	0.648991257	1.090185632	-1.042329571	-0.047308591	-0.022672252	0.17021967	0.134396898	0.058741175	0.049580178	1.70E-06	3.42E-09	0.674240704	0.954968709	Bacteria.Firmicutes.Clostridia.Clostridiales.Lachnospiraceae.Lachnoclostridium	YBEY
338827	ENSG00000182362	rs9637172	1.43E-11	1.97E-14	0.048239194	0.266487394	1.122811111	-1.123703249	0.085029035	-0.043374761	0.137363075	0.114654968	0.042235915	0.038699043	2.27E-09	2.21E-12	0.955858825	0.966227447	Bacteria.Firmicutes.Clostridia.Clostridiales.Lachnospiraceae.Tyzzerella	YBEY
338828	ENSG00000182362	rs9637172	7.09E-11	3.59E-15	0.94521745	0.470227496	0.997559887	-1.065654478	0.004254228	0.038434642	0.12817264	0.104177983	0.061673514	0.05291425	3.96E-09	1.70E-13	0.999160666	0.997201293	Bacteria.Firmicutes.Clostridia.Clostridiales.Lachnospiraceae.Coprococcus_1	YBEY
338829	ENSG00000182362	rs9637172	4.18E-11	7.44E-14	0.724676467	0.970767454	0.990511482	-1.037707402	0.017739101	0.001533409	0.125191716	0.109585148	0.050146886	0.041683262	3.89E-09	3.56E-12	0.920699594	0.912994953	Bacteria.Proteobacteria.Betaproteobacteria.Burkholderiales.Alcaligenaceae.Parasutterella	YBEY
338830	ENSG00000182362	rs9637172	1.34E-12	1.07E-15	0.233051374	0.364361295	1.030896021	-1.021971746	0.065863103	0.038916942	0.117755491	0.096991774	0.054714886	0.042602517	1.96E-10	5.14E-14	0.395475252	0.923797363	Bacteria.Firmicutes.Clostridia.Clostridiales.Lachnospiraceae.Lachnospira	YBEY
338831	ENSG00000182362	rs9637172	5.43E-10	1.84E-14	0.134496951	0.156327806	0.939568182	-1.020577955	0.097896337	-0.075133131	0.128974708	0.103946501	0.064597214	0.052389231	3.57E-08	8.33E-13	0.997117901	0.9453081	Bacteria.Firmicutes.Clostridia.Clostridiales.Lachnospiraceae.Eubacterium_hallii_group	YBEY
338832	ENSG00000182362	rs9637172	3.89E-10	7.61E-15	0.725707016	0.213411851	0.993840984	-1.055510479	0.0223643	-0.063755068	0.134914503	0.105133745	0.063469735	0.050737973	1.99E-08	3.70E-13	0.99935717	0.949725174	Bacteria.Firmicutes.Erysipelotrichia.Erysipelotrichales.Erysipelotrichaceae.Erysipelotrichaceae_UCG_003	YBEY
338833	ENSG00000182362	rs9637172	4.89E-11	3.19E-15	0.084320547	0.126127002	1.11867394	-1.133308536	0.13711686	-0.094924311	0.142072326	0.110468944	0.078219328	0.061262876	5.63E-09	2.46E-13	0.952395074	0.935449612	Bacteria.Proteobacteria.Gammaproteobacteria.Pseudomonadales	YBEY
338834	ENSG00000182362	rs9637172	4.38E-11	7.01E-15	0.857166772	0.958957471	0.991552891	-1.05067687	-0.008850904	-0.002212172	0.125498341	0.104435696	0.048981718	0.04282117	3.05E-09	2.55E-13	0.834959295	0.930101447	Bacteria.Firmicutes.Clostridia.Clostridiales.Lachnospiraceae.Lachnospiraceae_NK4A136_group	YBEY
338835	ENSG00000182362	rs9637172	1.98E-06	2.75E-09	0.069018866	0.042946143	0.812120893	-0.887720018	0.152497219	-0.140460551	0.155475784	0.12890927	0.08247938	0.068029765	8.71E-05	7.46E-08	0.981698993	0.945622854	Bacteria.Firmicutes.Bacilli.Lactobacillales.Streptococcaceae	YBEY
338836	ENSG00000182362	rs9637172	2.83E-10	3.10E-14	0.237100619	0.507245947	0.958914875	-1.028714583	-0.071955251	0.033944347	0.1288018	0.106187409	0.060300852	0.050904647	1.41E-08	1.11E-12	0.995339941	0.95533137	Bacteria.Proteobacteria.Deltaproteobacteria.Desulfovibrionales.Desulfovibrionaceae.Bilophila	YBEY
338837	ENSG00000182362	rs9637172	5.36E-06	2.94E-10	0.468793743	0.827082328	0.898306565	-1.021085592	0.049764746	-0.011263579	0.181132106	0.137325275	0.068291138	0.051355101	0.000214334	1.33E-08	0.530542051	0.972116335	Bacteria.Firmicutes.Clostridia.Clostridiales.Lachnospiraceae.Anaerostipes	YBEY
338838	ENSG00000182362	rs9637172	8.62E-11	7.12E-14	0.164396645	0.159585401	1.086621835	-1.147483566	0.101886603	-0.095531301	0.140474555	0.12103828	0.072449898	0.067144719	1.94E-08	9.44E-12	0.945687051	0.823043084	Bacteria.Firmicutes.Bacilli.Lactobacillales.Carnobacteriaceae.Granulicatella	YBEY
338839	ENSG00000182362	rs9637172	4.57E-11	2.31E-15	0.588404825	0.913051087	0.985597038	-1.075418681	-0.039258318	-0.006626665	0.124908375	0.103994859	0.072185834	0.060453059	4.13E-09	1.63E-13	0.945681945	0.998755611	Bacteria.Actinobacteria.Actinobacteria.Bifidobacteriales.Bifidobacteriaceae	YBEY
338840	ENSG00000182362	rs9637172	3.35E-11	1.18E-14	0.604963306	0.419027083	1.005840778	-1.087316178	0.034922721	-0.048724404	0.12625799	0.1095086	0.067183903	0.059911039	2.68E-09	4.89E-13	0.662974135	0.838468219	Bacteria.Firmicutes.Clostridia.Clostridiales.Peptostreptococcaceae	YBEY
338841	ENSG00000182362	rs9637172	5.07E-07	3.92E-08	0.907724306	0.298373431	1.014885464	-0.932734363	0.009859315	0.072233382	0.181944096	0.149786861	0.084729574	0.068903918	5.20E-05	1.55E-06	0.885951161	0.942166966	Bacteria.Firmicutes.Clostridia.Clostridiales.Lachnospiraceae.Lachnospiraceae_ND3007_group	YBEY
338842	ENSG00000182362	rs9637172	1.54E-05	0.000794208	0.533846137	0.333856799	1.100118245	-0.823073194	-0.039441815	-0.058141254	0.235373455	0.23383389	0.063058488	0.059716838	0.005527533	0.018308772	0.998803525	0.997226571	Bacteria.Firmicutes.Clostridia.Clostridiales.Lachnospiraceae.Eubacterium_rectale_group	YBEY
338843	ENSG00000182362	rs9637172	2.35E-06	7.04E-07	0.774957496	0.364182588	1.033710822	-0.916872472	0.022807988	0.057245986	0.199600243	0.166900716	0.079445742	0.062643894	0.00023899	2.88E-05	0.961285176	0.997513341	Bacteria.Firmicutes.Clostridia.Clostridiales.Lachnospiraceae.Eubacterium_xylanophilum_group	YBEY
338844	ENSG00000182362	rs9637172	0.002895046	3.00E-05	0.183658514	0.500573558	0.730844281	-0.943445825	-0.12240672	0.052129845	0.23607354	0.210190329	0.091084354	0.076958906	0.066014451	0.00121065	0.721132348	0.926541551	Bacteria.Firmicutes.Clostridia.Clostridiales.Ruminococcaceae.Anaerotruncus	YBEY
338845	ENSG00000182362	rs9637172	2.18E-09	3.48E-14	0.715312282	0.659591409	0.964508908	-1.057109182	0.018898594	0.018733721	0.138900114	0.109449622	0.051589694	0.042335424	1.41E-07	2.02E-12	0.785125772	0.854867954	Bacteria.Firmicutes.Clostridia.Clostridiales.Lachnospiraceae.Roseburia	YBEY
338846	ENSG00000182362	rs9637172	0.033612047	0.465800274	0.793565718	0.24972704	1.110933166	-0.408866155	-0.022030545	-0.10464952	0.511785561	0.557304317	0.083842462	0.090106457	0.999435429	0.979753451	0.999968393	0.999515331	Bacteria.Firmicutes	YBEY
338847	ENSG00000182362	rs9637172	8.48E-11	2.66E-12	0.583727318	0.763009044	1.011844261	-1.06119014	0.035107527	-0.016912547	0.130739173	0.123587666	0.063750754	0.055853809	8.72E-09	6.53E-11	0.604862167	0.98767658	Bacteria.Firmicutes.Clostridia.Clostridiales.Peptostreptococcaceae.Intestinibacter	YBEY
338848	ENSG00000182362	rs9637172	1.50E-08	1.46E-09	0.759552072	0.156343645	0.973832476	-0.926535643	-0.017453773	0.073240943	0.150591966	0.131569413	0.056786109	0.051071819	2.61E-06	7.99E-08	0.757120409	0.959078693	Bacteria.Firmicutes.Clostridia.Clostridiales.Ruminococcaceae.Ruminococcus_1	YBEY
338849	ENSG00000182362	rs9637172	3.20E-06	1.37E-09	0.377686896	0.361896146	0.886079115	-0.970877308	-0.054251189	0.044040239	0.173857406	0.13754415	0.061077177	0.04796239	0.000146533	4.91E-08	0.99714486	0.996602117	Bacteria.Firmicutes.Clostridia.Clostridiales.Clostridiaceae_1.Clostridium_sensu_stricto_1	YBEY
338850	ENSG00000182362	rs9637172	0.023782085	0.132221375	0.909626323	0.317265241	0.945204767	-0.645587954	0.008167907	-0.077104358	0.408299044	0.423460123	0.071677876	0.076504053	0.718045189	0.434925238	0.997187614	0.921529413	Bacteria.Bacteroidetes.Bacteroidia.Bacteroidales	YBEY
338851	ENSG00000182362	rs9637172	1.62E-07	9.16E-12	0.417691757	0.466253185	0.918097595	-1.005150994	-0.050398582	0.036445857	0.156428598	0.121344482	0.06179114	0.049728153	1.16E-05	6.35E-10	0.533318507	0.928528773	Bacteria.Firmicutes.Clostridia.Clostridiales.Christensenellaceae.Christensenellaceae_R_7_group	YBEY
338852	ENSG00000182362	rs9637172	0.02716341	0.001160445	0.711635904	0.736856827	0.860317786	-0.96834501	0.035602828	-0.023404001	0.380632074	0.284909573	0.095891934	0.069353221	0.419875843	0.053594852	0.999330493	0.997562661	Bacteria.Proteobacteria	YBEY
338853	ENSG00000182362	rs9637172	4.91E-11	4.46E-14	0.125323981	0.124498675	1.091589377	-1.152277988	0.119422691	-0.108591192	0.138648115	0.120070825	0.076907399	0.069776354	1.58E-08	6.51E-12	0.991744893	0.856262504	Bacteria.Firmicutes.Bacilli.Lactobacillales.Carnobacteriaceae	YBEY
338854	ENSG00000182362	rs9637172	4.84E-11	3.74E-15	0.582654343	0.766294329	0.988679374	-1.054560293	0.04361138	-0.018845147	0.125523345	0.10319568	0.078966842	0.063138549	2.93E-09	1.56E-13	0.999276643	0.988728768	Bacteria.Firmicutes.Clostridia.Clostridiales.Ruminococcaceae.Ruminiclostridium_5	YBEY
338855	ENSG00000182362	rs9637172	2.09E-06	2.72E-05	0.652190939	0.15823348	0.929726734	-0.82933662	-0.027668869	0.093898319	0.178462767	0.18365467	0.061104348	0.065779905	0.000298028	0.000502645	0.998896274	0.990607199	Bacteria.Proteobacteria.Deltaproteobacteria.Desulfovibrionales.Desulfovibrionaceae.Desulfovibrio	YBEY
338856	ENSG00000182362	rs9637172	0.000821585	3.03E-07	0.120776034	0.441036046	0.731500947	-0.947832592	-0.142931491	0.05513349	0.208453667	0.165985057	0.090915874	0.071122169	0.014271207	1.31E-05	0.709272808	0.877723107	Bacteria.Firmicutes.Clostridia.Clostridiales.Ruminococcaceae.Ruminiclostridium_9	YBEY
338857	ENSG00000182362	rs9637172	8.29E-08	9.12E-08	0.031269163	0.672573285	1.463703033	-1.161173106	-0.178804832	0.028961993	0.242372302	0.193043194	0.08122585	0.068219549	5.61E-05	2.20E-05	0.746660096	0.91789793	Bacteria.Firmicutes.Negativicutes.Selenomonadales	YBEY
338858	ENSG00000182362	rs9637172	1.73E-08	1.47E-13	0.137763364	0.328672488	0.895296777	-1.00250614	-0.076155999	0.043102873	0.139214873	0.10778368	0.050679947	0.043795372	7.34E-07	6.67E-12	0.816359007	0.953145106	Bacteria.Firmicutes.Negativicutes.Selenomonadales.Acidaminococcaceae	YBEY
338859	ENSG00000182362	rs9637172	2.41E-10	7.21E-15	0.62784974	0.629664018	0.969139947	-1.047137777	-0.02670106	-0.022276309	0.129494794	0.104160198	0.054820152	0.045978512	1.45E-08	3.01E-13	0.922176117	0.952554209	Bacteria.Firmicutes.Clostridia.Clostridiales.Ruminococcaceae.Ruminococcaceae_UCG_002	YBEY
338860	ENSG00000182362	rs9637172	6.90E-11	8.65E-12	0.001272789	0.043711327	1.527898254	-1.346755693	0.235528795	-0.124714377	0.196143106	0.162308303	0.069912884	0.060631614	1.60E-07	7.29E-09	0.997947728	0.9977362	Bacteria.Actinobacteria.Actinobacteria.Micrococcales	YBEY
338861	ENSG00000182362	rs9637172	2.55E-11	2.21E-15	0.477627161	0.186727655	1.007865135	-1.061546263	0.037740451	-0.054081582	0.1254716	0.102543179	0.052838957	0.040528659	1.67E-09	1.07E-13	0.871838555	0.777565537	Bacteria.Fusobacteria.Fusobacteriia.Fusobacteriales	YBEY
338862	ENSG00000182362	rs9637172	3.26E-08	1.90E-08	0.275041958	0.998178227	1.142260963	-1.048677397	-0.064772962	-0.000124986	0.182080448	0.163649524	0.058841514	0.054530246	1.11E-05	1.10E-06	0.9994853	0.999918807	Bacteria.Firmicutes.Clostridia.Clostridiales.Lachnospiraceae.Ruminococcus_gnavus_group	YBEY
338863	ENSG00000182362	rs9637172	2.95E-08	5.90E-12	0.964633723	0.267498104	1.012618179	-1.008871629	0.003089563	0.059224547	0.160763626	0.120230718	0.069411566	0.052953095	2.23E-06	3.20E-10	0.871334802	0.981481548	Bacteria.Firmicutes.Clostridia.Clostridiales.Lachnospiraceae.Eubacterium_eligens_group	YBEY
338864	ENSG00000182362	rs9637172	1.50E-07	7.08E-10	0.437260266	0.11767578	0.911367568	-0.929062872	-0.044041419	0.072821277	0.15473136	0.128677242	0.056344417	0.045925653	7.38E-06	2.33E-08	0.959597159	0.99789802	Bacteria.Verrucomicrobia	YBEY
338865	ENSG00000182362	rs9637172	1.74E-06	5.36E-10	0.411341271	0.367122124	0.897653742	-0.977120793	-0.049559359	0.042876866	0.170739552	0.134065764	0.059936783	0.047210277	7.72E-05	1.71E-08	0.975699737	0.99999132	Bacteria.Firmicutes.Clostridia.Clostridiales.Clostridiaceae_1	YBEY
338866	ENSG00000182362	rs9637172	8.18E-06	2.00E-07	0.883893224	0.5994442	1.021620016	-0.98785873	0.010564112	0.031336031	0.210829206	0.169852464	0.072055626	0.059372475	0.000845446	1.25E-05	0.997594253	0.968019235	Bacteria.Firmicutes.Erysipelotrichia.Erysipelotrichales.Erysipelotrichaceae.Faecalitalea	YBEY
338867	ENSG00000182362	rs9637172	4.32E-06	1.31E-06	0.399372392	0.103277444	0.890889033	-0.847735827	-0.066325967	0.112340676	0.177566213	0.159017399	0.078184974	0.067986663	0.000585265	5.71E-05	0.99032513	0.753885168	Bacteria.Firmicutes.Clostridia.Clostridiales.Ruminococcaceae.Ruminococcaceae_UCG_013	YBEY
338868	ENSG00000182362	rs9637172	0.004877066	0.095703192	0.655373698	0.131860286	0.862247892	-0.565396411	0.024283138	-0.095202313	0.295814574	0.334434837	0.054158102	0.062386665	0.260387692	0.324913949	0.999973618	0.989705988	Bacteria.Bacteroidetes.Bacteroidia.Bacteroidales.Bacteroidaceae.Bacteroides	YBEY
338869	ENSG00000182362	rs9637172	1.87E-05	1.40E-05	0.010586652	0.039693822	0.723566185	-0.812405383	-0.175305666	0.138496379	0.156621715	0.172907029	0.066600917	0.065978027	0.001977872	0.000335238	0.818717716	0.848450211	Bacteria.Firmicutes.Clostridia.Clostridiales.Ruminococcaceae.Eubacterium_coprostanoligenes_group	YBEY
338870	ENSG00000182362	rs9637172	1.01E-08	7.56E-13	0.209372312	0.233478122	1.149353338	-1.159813134	0.103970178	-0.077057257	0.175096571	0.130375726	0.082004736	0.064073399	8.92E-07	7.38E-11	0.874895595	0.877345514	Bacteria.Proteobacteria.Gammaproteobacteria.Pseudomonadales.Pseudomonadaceae.Pseudomonas	YBEY
338871	ENSG00000182362	rs9637172	1.39E-05	3.83E-08	0.298278506	0.222060138	0.85213497	-0.923454202	-0.074805986	0.070761859	0.181233835	0.148152553	0.071343807	0.057395474	0.000510843	9.66E-07	0.996596763	0.999791394	Bacteria.Firmicutes.Clostridia.Clostridiales.Ruminococcaceae.Ruminococcaceae_UCG_005	YBEY
338872	ENSG00000182362	rs9637172	0.036558135	0.119823656	0.807663337	0.252491921	0.875664615	-0.611350921	0.020506924	-0.087850116	0.410198508	0.387852024	0.083894954	0.076088745	0.668568326	0.438247918	0.999135888	0.977096731	Bacteria.Firmicutes.Clostridia.Clostridiales.Ruminococcaceae	YBEY
338873	ENSG00000182362	rs9637172	1.33E-10	4.46E-15	0.550257792	0.372360676	1.000554553	-1.056246988	-0.032925797	0.041553709	0.131157178	0.103816913	0.054830169	0.046260063	1.03E-08	2.16E-13	0.991923473	0.97562022	Bacteria.Bacteroidetes.Bacteroidia.Bacteroidales.Porphyromonadaceae	YBEY
338874	ENSG00000182362	rs9637172	1.77E-12	1.58E-16	0.010159853	0.016231363	1.061444216	-1.089810111	-0.147333142	0.112149262	0.122185836	0.098824503	0.055646638	0.04544293	1.78E-10	1.32E-14	0.753897718	0.634007358	Bacteria.Bacteroidetes.Bacteroidia.Bacteroidales.Rikenellaceae	YBEY
338875	ENSG00000182362	rs9637172	2.70E-06	3.97E-07	0.097748702	0.061839675	0.81371778	-0.849069288	-0.10935969	0.111566545	0.158245551	0.150524912	0.065093236	0.058712076	0.000129247	8.03E-06	0.581894758	0.821441869	Bacteria.Bacteroidetes.Bacteroidia.Bacteroidales.Porphyromonadaceae.Odoribacter	YBEY
338876	ENSG00000182362	rs9637172	0.005143985	0.060920231	0.61789963	0.615904058	1.186182674	-0.834385078	-0.038994541	-0.041735611	0.409600878	0.437500601	0.077797045	0.082794318	0.653634827	0.538267924	0.999826541	0.999832315	Bacteria.Firmicutes.Clostridia.Clostridiales.Lachnospiraceae	YBEY
338877	ENSG00000182362	rs9637172	8.55E-11	1.44E-13	0.653161175	0.709679785	0.984473619	-1.045156957	-0.022367523	0.016789451	0.127239993	0.112316112	0.049544922	0.044901023	4.95E-09	5.12E-12	0.968802863	0.997181136	Bacteria.Bacteroidetes.Bacteroidia.Bacteroidales.Prevotellaceae	YBEY
338878	ENSG00000182362	rs9637172	1.19E-07	1.71E-12	0.141517084	0.645722134	0.867625048	-1.030136288	-0.152770923	0.038675484	0.145893123	0.118465805	0.102650433	0.083738112	7.60E-06	1.25E-10	0.999005033	0.927918796	Bacteria.Actinobacteria.Coriobacteriia.Coriobacteriales	YBEY
338879	ENSG00000182362	rs9637172	6.70E-05	1.62E-08	0.447831397	0.655823063	0.86977404	-0.995782659	-0.084761004	0.038033444	0.20409964	0.15445433	0.110992729	0.084943663	0.001784622	6.63E-07	0.998820086	0.961415255	Bacteria.Firmicutes.Clostridia.Clostridiales.Family_XIII	YBEY
338880	ENSG00000182362	rs9637172	3.04E-06	1.21E-08	0.606897173	0.722864938	0.925950999	-1.014295493	0.043364333	-0.026784158	0.181170286	0.155569627	0.083873631	0.075199982	0.000187667	6.76E-07	0.920132047	0.86416948	Bacteria.Firmicutes.Erysipelotrichia.Erysipelotrichales	YBEY
338881	ENSG00000182362	rs9637172	8.51E-07	7.13E-10	0.845721119	0.480967682	0.965234453	-1.004140895	0.0204548	-0.062437402	0.177295401	0.139113423	0.104703515	0.08808578	2.57E-05	1.55E-08	0.885185194	0.950236462	Bacteria.Actinobacteria	YBEY
338882	ENSG00000182362	rs9637172	1.47E-08	8.94E-12	0.408448759	0.150512823	0.935504837	-0.972660644	-0.068933886	0.104811196	0.144546155	0.11733746	0.082852076	0.07204075	1.08E-06	3.48E-10	0.999672451	0.998587032	Bacteria.Firmicutes.Clostridia.Clostridiales.Ruminococcaceae.Butyricicoccus	YBEY
338883	ENSG00000182362	rs9637172	1.60E-07	8.68E-12	0.416332294	0.462886834	0.918087948	-1.005051023	-0.050501958	0.036677739	0.156319368	0.12113847	0.061736538	0.049667184	1.14E-05	5.91E-10	0.531072321	0.935071157	Bacteria.Firmicutes.Clostridia.Clostridiales.Christensenellaceae	YBEY
338884	ENSG00000182362	rs9637172	9.11E-10	2.14E-14	0.978911206	0.377953822	0.991798723	-1.084568509	0.001926263	0.051213494	0.138555703	0.110892154	0.072590846	0.057689745	5.85E-08	1.32E-12	0.93197859	0.92464706	Bacteria.Firmicutes.Clostridia.Clostridiales.Lachnospiraceae.Fusicatenibacter	YBEY
338885	ENSG00000182362	rs9637172	1.06E-11	1.10E-15	0.003114276	0.003424154	0.965015388	-1.01926841	0.144417452	-0.137013226	0.116989635	0.096801124	0.047027871	0.045095445	8.47E-10	8.73E-14	0.893190239	0.84782075	Bacteria.Proteobacteria.Gammaproteobacteria.Pasteurellales.Pasteurellaceae	YBEY
338886	ENSG00000182362	rs9637172	2.86E-08	1.92E-10	0.517014522	0.86087993	0.939168198	-1.047696779	-0.030250864	0.008270962	0.148929165	0.138956614	0.046431952	0.047007349	4.05E-06	1.88E-08	0.838940993	0.985994077	Bacteria.Bacteroidetes.Bacteroidia.Bacteroidales.Prevotellaceae.Prevotella_9	YBEY
338887	ENSG00000182362	rs9637172	1.45E-07	2.52E-10	0.167150868	0.179257746	0.876488988	-0.952633846	0.077227227	-0.06599308	0.148603013	0.1274851	0.055278919	0.048606972	6.48E-06	7.81E-09	0.575899467	0.970296561	Bacteria.Proteobacteria.Betaproteobacteria.Burkholderiales	YBEY
338888	ENSG00000182362	rs9637172	1.26E-10	6.41E-14	0.183898775	0.441164202	1.084140151	-1.104449541	-0.090997896	0.041555922	0.141863139	0.116176328	0.067750289	0.053622224	1.06E-08	4.38E-12	0.999694213	0.896277901	Bacteria.Firmicutes.Clostridia.Clostridiales.Lachnospiraceaencultured	YBEY
338889	ENSG00000182362	rs9637172	6.40E-06	4.57E-08	0.635437904	0.77326203	0.926861805	-1.025887186	0.027713656	-0.013532443	0.188703812	0.165760646	0.058181856	0.046774271	0.000727227	3.42E-06	0.996566686	0.997858307	Bacteria.Proteobacteria.Gammaproteobacteria	YBEY
338890	ENSG00000182362	rs9637172	1.82E-12	5.09E-16	0.028295871	0.513725703	1.096646681	-1.091691926	0.158665681	-0.037450373	0.12635495	0.101778578	0.070730475	0.057032682	3.49E-10	4.47E-14	0.88760533	0.997132292	Bacteria.Firmicutes.Bacilli.Bacillales	YBEY
338891	ENSG00000182362	rs9637172	1.28E-05	9.34E-08	0.461698129	0.339807132	0.887595835	-0.941709802	-0.062639497	0.062286918	0.187921689	0.156711135	0.08459743	0.064773292	0.000940189	5.47E-06	0.948905015	0.966332496	Bacteria.Firmicutes.Clostridia.Clostridiales.Ruminococcaceae.Ruminococcaceae_NK4A214_group	YBEY
338892	ENSG00000182362	rs9637172	4.86E-08	7.42E-11	0.151451695	0.728952855	1.232625103	-1.134874518	-0.10379964	0.019513851	0.19965728	0.146020403	0.071512233	0.056071734	8.75E-06	7.73E-09	0.673838424	0.90333786	Bacteria.Firmicutes.Negativicutes.Selenomonadales.Veillonellaceae	YBEY
338893	ENSG00000182362	rs9637172	3.19E-11	2.52E-15	0.518787331	0.215580671	1.00902019	-1.063344199	0.034573757	-0.050781732	0.12646971	0.103052118	0.053293107	0.040607417	2.12E-09	1.20E-13	0.890686921	0.793966132	Bacteria.Fusobacteria.Fusobacteriia.Fusobacteriales.Fusobacteriaceae.Fusobacterium	YBEY
338894	ENSG00000182362	rs9637172	3.06E-11	3.22E-15	0.350998739	0.729241757	0.996169507	-1.050182865	-0.057491068	0.019330968	0.124697861	0.102393449	0.061199193	0.055607987	2.02E-09	1.46E-13	0.998525812	0.997174658	Bacteria.Proteobacteria.Deltaproteobacteria.Desulfovibrionales.Desulfovibrionaceae	YBEY
338895	ENSG00000182362	rs9637172	2.97E-08	2.21E-08	0.075318596	0.884869566	1.292006685	-1.101407307	0.137834061	-0.010016663	0.205183628	0.172894428	0.076258555	0.068905189	1.37E-05	3.10E-06	0.998891856	0.999590371	Bacteria.Firmicutes.Bacilli.Bacillales.Staphylococcaceae.Staphylococcus	YBEY
338896	ENSG00000182362	rs9637172	7.57E-08	9.16E-09	0.765879776	0.801845813	1.028290571	-1.085792101	-0.020709003	0.016430402	0.169624652	0.164775482	0.069256558	0.065203249	1.48E-05	5.82E-07	0.99759175	0.986746924	Bacteria.Firmicutes.Clostridia.Clostridiales.Lachnospiraceae.Lachnospiraceae_UCG_008	YBEY
338897	ENSG00000182362	rs9637172	5.45E-05	1.65E-07	0.108203694	0.210981427	0.77915899	-0.912324955	0.137967662	-0.090152508	0.18034878	0.155550065	0.084707726	0.071360722	0.002077815	5.50E-06	0.933709887	0.933837527	Bacteria.Firmicutes.Bacilli	YBEY
338898	ENSG00000182362	rs9637172	9.58E-09	1.91E-10	0.892373994	0.6190133	1.010793761	-1.114641224	0.008164284	-0.027633341	0.153657876	0.147810413	0.060105803	0.055306119	1.88E-06	1.54E-08	0.892833502	0.997202793	Bacteria.Firmicutes.Clostridia.Clostridiales.Ruminococcaceae.Ruminococcus_2	YBEY
338899	ENSG00000182362	rs9637172	1.79E-05	3.50E-08	0.065519692	0.046039632	0.776214733	-0.862328726	0.156314216	-0.139885394	0.167570743	0.137851775	0.083441774	0.068774516	0.000583426	8.69E-07	0.967792983	0.950973549	Bacteria.Firmicutes.Bacilli.Lactobacillales	YBEY
338900	ENSG00000182362	rs9637172	1.74E-12	1.56E-16	0.009972822	0.01611638	1.061418817	-1.08986986	-0.147780101	0.112257898	0.122128128	0.098800543	0.055668929	0.045435607	1.80E-10	1.34E-14	0.753062303	0.624050549	Bacteria.Bacteroidetes.Bacteroidia.Bacteroidales.Rikenellaceae.Alistipes	YBEY
338901	ENSG00000182362	rs9637172	2.44E-10	1.66E-12	0.118100807	0.069803661	0.93983308	-0.976686187	-0.104711792	0.102226953	0.125632744	0.112241101	0.066115704	0.055450244	1.80E-08	5.03E-11	0.998043854	0.932689129	Bacteria.Firmicutes.Clostridia.Clostridiales.Ruminococcaceaencultured	YBEY
338902	ENSG00000182362	rs9637172	2.80E-11	3.08E-15	0.328378585	0.743509367	0.997938179	-1.049899259	-0.060340301	0.018255924	0.124579434	0.102246452	0.061272221	0.055555554	1.94E-09	1.48E-13	0.997604342	0.996621608	Bacteria.Proteobacteria.Deltaproteobacteria	YBEY
338903	ENSG00000182362	rs9637172	5.39E-11	1.87E-14	0.904435477	0.706167683	0.989272831	-1.038934367	0.007932347	0.023668242	0.12602369	0.105861328	0.065812474	0.062503766	3.59E-09	8.38E-13	0.999670759	0.996530704	Bacteria.Firmicutes.Clostridia.Clostridiales.Ruminococcaceae.Flavonifractor	YBEY
338904	ENSG00000182362	rs9637172	2.19E-07	5.81E-11	0.539858558	0.462858638	1.077782975	-1.130377943	-0.053123501	0.051215324	0.186035723	0.144333747	0.086199511	0.069348874	1.61E-05	4.38E-09	0.906603649	0.924808798	Bacteria.Firmicutes.Clostridia.Clostridiales.Lachnospiraceae.Blautia	YBEY
338905	ENSG00000182362	rs9637172	1.82E-05	5.10E-08	0.949524254	0.85545913	1.004902529	-1.081311225	0.006423171	-0.015177437	0.217141939	0.175504288	0.101074072	0.082989917	0.001632904	3.11E-06	0.999674548	0.986607256	Bacteria.Firmicutes.Clostridia.Clostridiales.Family_XIII.Family_XIII_AD3011_group	YBEY
338906	ENSG00000182405	rs4780215	0.198758343	0.240092092	0.192346644	0.24223934	6.762576507	-3.117301551	-1.089619248	0.493791008	5.208633273	2.62927802	0.827130395	0.418411797	0.997454612	0.812487091	0.997650199	0.999159905	Bacteria.Firmicutes.Clostridia.Clostridiales	PGBD4
338907	ENSG00000182405	rs4780215	0.387503503	0.347413098	0.430967597	0.294813032	-0.510072328	0.300480188	-0.164048974	0.117926371	0.586291954	0.317473831	0.2070088	0.111657687	0.395065744	0.175938337	0.999985325	0.999758873	Bacteria.Firmicutes.Clostridia.Clostridiales.Ruminococcaceae.Ruminococcaceae_UCG_014	PGBD4
338908	ENSG00000182405	rs4780215	0.490507517	0.389057643	0.674166924	0.313160123	-0.296093448	0.208170085	-0.064915811	0.090387663	0.426995575	0.240066357	0.15370323	0.088920472	0.35884388	0.174497624	0.592582842	0.904085034	Bacteria.Firmicutes.Clostridia.Clostridiales.Christensenellaceae.Christensenellaceae_R_7_group	PGBD4
338909	ENSG00000182405	rs4780215	0.807656864	0.944275307	0.356973386	0.275640748	-0.090142953	-0.014350694	-0.146147418	0.095569452	0.368767109	0.204518813	0.157530141	0.086927235	0.375831415	0.29610989	0.686644047	0.924859795	Bacteria.Proteobacteria.Betaproteobacteria.Burkholderiales.Alcaligenaceae	PGBD4
338910	ENSG00000182405	rs4780215	0.583069161	0.660866501	0.184861726	0.360198821	0.24946258	-0.108052466	-0.22610088	0.086038918	0.452198905	0.245163681	0.168712797	0.093368661	0.356077195	0.215441836	0.59460884	0.940799143	Bacteria.Firmicutes.Clostridia.Clostridiales.Lachnospiraceae.Lachnoclostridium	PGBD4
338911	ENSG00000182405	rs4780215	0.655446722	0.738369044	0.703895047	0.83462463	-0.166815266	0.067835289	-0.086876462	0.024849043	0.372128531	0.202224242	0.227576707	0.11854673	0.242122846	0.205206912	0.920570146	0.995634428	Bacteria.Proteobacteria.Gammaproteobacteria.Pasteurellales.Pasteurellaceae.Haemophilus	PGBD4
338912	ENSG00000182405	rs4780215	0.786378011	0.742371017	0.571094128	0.610763255	0.180736804	-0.117307907	0.1218171	-0.05948816	0.664135036	0.355349428	0.213965513	0.11631085	0.470216914	0.360247605	0.997329664	0.92426646	Bacteria.Firmicutes.Negativicutes.Selenomonadales.Veillonellaceae.Megasphaera	PGBD4
338913	ENSG00000182405	rs4780215	0.835778905	0.822956371	0.703890916	0.767219628	0.182724017	-0.101753414	0.106468074	-0.043025053	0.877935733	0.452942209	0.278893705	0.144741146	0.493024057	0.314770554	0.999858829	0.957708045	Bacteria.Proteobacteria.Betaproteobacteria.Neisseriales.Neisseriaceae.Eikenella	PGBD4
338914	ENSG00000182405	rs4780215	0.951946049	0.869904075	0.704103706	0.626121159	-0.028605185	-0.042118743	0.087937813	-0.06096298	0.472842502	0.256152303	0.230527645	0.124536083	0.605436813	0.322476246	0.857561704	0.982308703	Bacteria.Firmicutes.Clostridia.Clostridiales.Lachnospiraceae.Lachnospiraceae_ND3007_group	PGBD4
338915	ENSG00000182405	rs4780215	0.569359065	0.643790729	0.59709553	0.506474729	-0.230765279	0.102241133	0.075609417	-0.052244254	0.40350294	0.220076184	0.142338851	0.07820554	0.293980973	0.212593725	0.760127888	0.839612064	Bacteria.Firmicutes.Clostridia.Clostridiales.Lachnospiraceae.Roseburia	PGBD4
338916	ENSG00000182405	rs4780215	0.785027821	0.896723052	0.864906983	0.894329879	-0.110008676	0.028827165	-0.021813578	0.009543738	0.401633922	0.221218681	0.127709751	0.071569972	0.442396971	0.310930668	0.997282517	0.999171204	Bacteria.Proteobacteria.Gammaproteobacteria.Enterobacteriales.Enterobacteriaceae	PGBD4
338917	ENSG00000182405	rs4780215	0.796843623	0.773706477	0.901493406	0.756579158	-0.200434956	0.116057345	-0.035452705	0.045874841	0.775399555	0.401957427	0.285312174	0.147371862	0.512340163	0.287222851	0.996596763	0.999791394	Bacteria.Firmicutes.Clostridia.Clostridiales.Ruminococcaceae.Ruminococcaceae_UCG_005	PGBD4
338918	ENSG00000182405	rs4780215	0.321543861	0.498876538	0.226520997	0.319000966	-0.44776141	0.16746057	-0.245862061	0.109525099	0.448251246	0.24624095	0.201371938	0.109065875	0.300694028	0.256610186	0.601624632	0.959078693	Bacteria.Firmicutes.Clostridia.Clostridiales.Ruminococcaceae.Ruminococcus_1	PGBD4
338919	ENSG00000182405	rs4780215	0.604683926	0.477993674	0.03729658	0.032170428	0.203584974	-0.15173482	0.436563105	-0.237374117	0.391350795	0.212615726	0.205333598	0.108423865	0.326805012	0.143614767	0.858670885	0.979585985	Bacteria.Firmicutes.Erysipelotrichia.Erysipelotrichales.Erysipelotrichaceae.Erysipelatoclostridium	PGBD4
338920	ENSG00000182405	rs4780215	0.301351676	0.310143521	0.192796313	0.233894667	0.897742559	-0.458639481	0.390728459	-0.185198658	0.8617006	0.448368417	0.296906058	0.154132144	0.324651849	0.224100276	0.999878354	0.954088273	Bacteria.Bacteroidetes.Bacteroidia.Bacteroidales.Porphyromonadaceae.Barnesiella	PGBD4
338921	ENSG00000182405	rs4780215	0.973265356	0.742809042	0.17230954	0.137459947	-0.01256729	-0.070733664	-0.227747012	0.139862117	0.373554364	0.214645261	0.165031944	0.093001826	0.506923743	0.257836019	0.642911228	0.889654251	Bacteria.Proteobacteria.Betaproteobacteria	PGBD4
338922	ENSG00000182405	rs4780215	0.844485742	0.96918912	0.371940119	0.314539908	-0.073616855	0.007844055	-0.158738555	0.095624056	0.373795527	0.202299971	0.17656089	0.094342594	0.32634464	0.233005366	0.995339941	0.95316496	Bacteria.Proteobacteria.Deltaproteobacteria.Desulfovibrionales.Desulfovibrionaceae.Bilophila	PGBD4
338923	ENSG00000182405	rs4780215	0.660988315	0.801936944	0.64568146	0.508294519	-0.17741472	0.054320132	0.06328796	-0.05062382	0.402696425	0.215668141	0.137010829	0.076106478	0.262100299	0.192013873	0.833068716	0.838001508	Bacteria.Firmicutes.Negativicutes.Selenomonadales.Veillonellaceae.Dialister	PGBD4
338924	ENSG00000182405	rs4780215	0.940218404	0.890274108	0.329929545	0.57160824	-0.029018867	0.029784041	-0.208799561	0.068512831	0.385448447	0.215048499	0.212710386	0.120500578	0.506647744	0.276364327	0.976314705	0.981473845	Bacteria.Firmicutes.Bacilli.Lactobacillales.Streptococcaceae.Streptococcus	PGBD4
338925	ENSG00000182405	rs4780215	0.708478488	0.805590261	0.965679625	0.850594884	-0.149519697	0.053361712	-0.005903709	0.013967547	0.398141299	0.215929911	0.136680183	0.073858891	0.262105493	0.192941969	0.820620176	0.996202961	Bacteria.Proteobacteria.Betaproteobacteria.Burkholderiales.Alcaligenaceae.Sutterella	PGBD4
338926	ENSG00000182405	rs4780215	0.983178374	0.873160165	0.47613188	0.777183081	-0.009498196	0.041176966	0.104048052	-0.023462432	0.448755722	0.256911732	0.145178315	0.08256465	0.532204189	0.341391583	0.830006287	0.976038344	Bacteria.Bacteroidetes.Bacteroidia.Bacteroidales.Prevotellaceae.Prevotella_9	PGBD4
338927	ENSG00000182405	rs4780215	0.07501671	0.102781115	0.030683434	0.039093719	-0.902373692	0.453859031	0.401571549	-0.218118874	0.498720902	0.274263988	0.181764122	0.10358257	0.117560514	0.076473237	0.810648223	0.748915213	Bacteria.Firmicutes.Clostridia.Clostridiales.Lachnospiraceae.Blautia	PGBD4
338928	ENSG00000182405	rs4780215	0.685895163	0.744564991	0.925332379	0.732763115	-0.158361364	0.069029426	-0.016984402	0.033376931	0.389814986	0.21096751	0.180525088	0.097330745	0.258432312	0.188894623	0.99935717	0.960853802	Bacteria.Firmicutes.Erysipelotrichia.Erysipelotrichales.Erysipelotrichaceae.Erysipelotrichaceae_UCG_003	PGBD4
338929	ENSG00000182405	rs4780215	0.655342659	0.768311328	0.749563658	0.81557892	-0.365140142	0.126810044	-0.105891559	0.040249652	0.814284802	0.428674459	0.330321426	0.171872594	0.53861847	0.379331455	0.961249848	0.997513341	Bacteria.Firmicutes.Clostridia.Clostridiales.Lachnospiraceae.Eubacterium_xylanophilum_group	PGBD4
338930	ENSG00000182405	rs4780215	0.710057191	0.568251908	0.169057776	0.145595219	0.156450515	-0.131126881	0.252289295	-0.144725202	0.41897597	0.228623475	0.181411012	0.098256467	0.371542192	0.190131986	0.847655703	0.840132467	Bacteria.Proteobacteria.Gammaproteobacteria.Pseudomonadales.Pseudomonadaceae.Pseudomonas	PGBD4
338931	ENSG00000182405	rs4780215	0.032657031	0.046123078	0.027156023	0.044329233	4.717954075	-2.250182008	-0.807721905	0.37684979	2.161272141	1.106737094	0.35734413	0.183763845	0.752248634	0.325409689	0.997187614	0.921529413	Bacteria.Bacteroidetes.Bacteroidia.Bacteroidales	PGBD4
338932	ENSG00000182405	rs4780215	0.914915875	0.833432343	0.357483135	0.645695189	-0.041234759	0.045417653	-0.196399409	0.055515334	0.384450033	0.215098611	0.211922047	0.120189036	0.524715443	0.265296959	0.988415778	0.988614165	Bacteria.Firmicutes.Bacilli.Lactobacillales.Streptococcaceae	PGBD4
338933	ENSG00000182405	rs4780215	0.988532878	0.933047545	0.623674657	0.740799808	-0.006184324	-0.019201818	-0.100564975	0.037137903	0.428639606	0.227679074	0.203986125	0.11179052	0.42596774	0.214939542	0.977260763	0.980185025	Bacteria.Firmicutes.Negativicutes.Selenomonadales.Veillonellaceae.Veillonella	PGBD4
338934	ENSG00000182405	rs4780215	0.485282527	0.498871264	0.235940779	0.303427521	0.403610581	-0.206285672	0.273995471	-0.124447802	0.575072337	0.303327245	0.229043522	0.119969792	0.32561032	0.256109276	0.558427367	0.850881747	Bacteria.Firmicutes.Clostridia.Clostridiales.Lachnospiraceae.Lachnospiraceae_UCG_010	PGBD4
338935	ENSG00000182405	rs4780215	0.485119598	0.367945882	0.059254673	0.053139133	0.297488694	-0.213138846	0.37738841	-0.208620493	0.423708994	0.235086456	0.196561697	0.105915867	0.382555221	0.188950318	0.751241199	0.913658756	Bacteria.Firmicutes.Erysipelotrichia.Erysipelotrichales.Erysipelotrichaceae.Clostridium_innocuum_group	PGBD4
338936	ENSG00000182405	rs4780215	0.619481377	0.741997336	0.566269852	0.612001896	-0.191245471	0.068626346	0.11290132	-0.057032614	0.383276455	0.207570671	0.195839995	0.111898875	0.23671211	0.163739811	0.999276643	0.988728768	Bacteria.Firmicutes.Clostridia.Clostridiales.Ruminococcaceae.Ruminiclostridium_5	PGBD4
338937	ENSG00000182405	rs4780215	0.806359302	0.944678728	0.975007376	0.900821067	-0.167313448	0.025021605	-0.00949364	-0.02033104	0.679784316	0.359199942	0.301868628	0.162502782	0.510758524	0.35180117	0.998820086	0.961415255	Bacteria.Firmicutes.Clostridia.Clostridiales.Family_XIII	PGBD4
338938	ENSG00000182405	rs4780215	0.566534696	0.592234108	0.440979565	0.534870046	0.521754976	-0.252217578	0.247851143	-0.103222138	0.905661831	0.46857701	0.319688119	0.165443872	0.484566994	0.310145109	0.981084248	0.998600531	Bacteria.Firmicutes.Clostridia.Clostridiales.Ruminococcaceae.Ruminiclostridium_6	PGBD4
338939	ENSG00000182405	rs4780215	0.232359097	0.309444537	0.157384543	0.173117243	-0.571021516	0.253760661	-0.306781107	0.154236944	0.473658223	0.247716777	0.21446833	0.111977929	0.137419539	0.09617869	0.886764336	0.806374479	Bacteria.Proteobacteria.Betaproteobacteria.Burkholderiales.Alcaligenaceae.Parasutterella	PGBD4
338940	ENSG00000182405	rs4780215	0.08930509	0.10603408	0.059324032	0.05617099	-0.98635967	0.508502268	0.471910231	-0.263010046	0.57184914	0.310241603	0.245862078	0.135261993	0.152551885	0.104971152	0.749369869	0.696006496	Bacteria.Firmicutes.Erysipelotrichia.Erysipelotrichales.Erysipelotrichaceae	PGBD4
338941	ENSG00000182405	rs4780215	0.032373701	0.045736653	0.02692128	0.043962858	4.730563494	-2.256383415	-0.809711802	0.377826896	2.163386375	1.107753566	0.357654706	0.183911907	0.751955162	0.323839095	0.997675757	0.924386311	Bacteria.Bacteroidetes	PGBD4
338942	ENSG00000182405	rs4780215	0.238310983	0.256903513	0.153533985	0.21378174	1.034513155	-0.516887722	-0.342520257	0.15760171	0.869219443	0.451905854	0.237197742	0.125526198	0.344505473	0.175235615	0.9994853	0.999502343	Bacteria.Firmicutes.Clostridia.Clostridiales.Lachnospiraceae.Ruminococcus_gnavus_group	PGBD4
338943	ENSG00000182405	rs4780215	0.740779446	0.769705854	0.082951225	0.174180929	-0.120048332	0.059550583	0.393796673	-0.175169327	0.361333573	0.202563113	0.223628114	0.127494458	0.410395257	0.237581954	0.999739884	0.86049103	Bacteria.Actinobacteria.Coriobacteriia.Coriobacteriales.Coriobacteriaceae	PGBD4
338944	ENSG00000182405	rs4780215	0.76541742	0.896670824	0.63538643	0.499835651	-0.111289091	0.026154568	-0.062373706	0.048729405	0.37142493	0.200607231	0.130926955	0.071814666	0.253707102	0.232164181	0.998277807	0.999325446	Bacteria.Bacteroidetes.Bacteroidia.Bacteroidales.Porphyromonadaceae.Parabacteroides	PGBD4
338945	ENSG00000182405	rs4780215	0.777433568	0.918154861	0.539337731	0.557976014	-0.106104854	0.021078595	0.092749244	-0.049825758	0.373816464	0.204332294	0.150303486	0.084609593	0.264845227	0.234331571	0.968802863	0.997181136	Bacteria.Bacteroidetes.Bacteroidia.Bacteroidales.Prevotellaceae	PGBD4
338946	ENSG00000182405	rs4780215	0.806690769	0.842679666	0.976716987	0.94179937	-0.131641048	0.058943802	0.005189177	0.007128808	0.535785648	0.295810255	0.177119326	0.097266738	0.505437779	0.370565507	0.998927089	0.961005039	Bacteria.Proteobacteria.Gammaproteobacteria.Enterobacteriales.Enterobacteriaceae.Citrobacter	PGBD4
338947	ENSG00000182405	rs4780215	0.576892751	0.670407486	0.682608188	0.781830469	-0.227229938	0.093914491	0.083727116	-0.03177193	0.405221685	0.219668374	0.20384053	0.114252955	0.265677566	0.157219093	0.898509449	0.993111591	Bacteria.Actinobacteria.Actinobacteria.Bifidobacteriales.Bifidobacteriaceae.Bifidobacterium	PGBD4
338948	ENSG00000182405	rs4780215	0.94409685	0.886476619	0.596300318	0.662179048	0.034892462	-0.039831044	0.100256666	-0.046421314	0.495679593	0.277906438	0.188329294	0.105763911	0.651331326	0.44594697	0.948905015	0.966332496	Bacteria.Firmicutes.Clostridia.Clostridiales.Ruminococcaceae.Ruminococcaceae_NK4A214_group	PGBD4
338949	ENSG00000182405	rs4780215	0.778844636	0.744867355	0.676706667	0.681081638	0.327081493	-0.190496809	0.179552003	-0.089558419	1.159891418	0.582911221	0.428678603	0.216931891	0.291792734	0.193216168	0.955858825	0.969939639	Bacteria.Firmicutes.Clostridia.Clostridiales.Lachnospiraceae.Tyzzerella	PGBD4
338950	ENSG00000182405	rs4780215	0.115019722	0.147678883	0.095279026	0.140867591	2.808350649	-1.32030049	-0.507661905	0.229988984	1.758039603	0.901087748	0.299892208	0.154278676	0.711759344	0.382894151	0.999973618	0.989705988	Bacteria.Bacteroidetes.Bacteroidia.Bacteroidales.Bacteroidaceae.Bacteroides	PGBD4
338951	ENSG00000182405	rs4780215	0.932493885	0.887428597	0.300370018	0.597123849	0.033688222	0.031484066	0.189287637	-0.053948549	0.396162676	0.221539047	0.181316575	0.101568945	0.631637275	0.41214361	0.99991226	0.988194298	Bacteria.Actinobacteria.Coriobacteriia.Coriobacteriales.Coriobacteriaceae.Collinsella	PGBD4
338952	ENSG00000182405	rs4780215	0.860505796	0.891642568	0.672533056	0.803116777	0.128677787	-0.052684835	0.127081291	-0.039202917	0.729347694	0.385233372	0.299299015	0.156600947	0.543667946	0.429310647	0.883682472	0.907002455	Bacteria.Firmicutes.Clostridia.Clostridiales.Ruminococcaceae.Ruminiclostridium_9	PGBD4
338953	ENSG00000182405	rs4780215	0.572350088	0.776348113	0.552805279	0.825299386	-0.213971687	0.058029622	-0.107192941	0.021554452	0.377062916	0.203423532	0.179654231	0.09725571	0.247990693	0.159321592	0.554951085	0.995819926	Bacteria.Firmicutes.Clostridia.Clostridiales.Lachnospiraceae.Lachnospira	PGBD4
338954	ENSG00000182405	rs4780215	0.933159146	0.922838515	0.309634704	0.225829492	-0.031850225	-0.019901685	-0.149150589	0.096926362	0.378285358	0.204674917	0.145655929	0.079267489	0.343860311	0.184998062	0.689017198	0.903004347	Bacteria.Firmicutes.Clostridia.Clostridiales.Lachnospiraceae.Lachnospiraceae_NK4A136_group	PGBD4
338955	ENSG00000182405	rs4780215	0.713770396	0.593317182	0.439614542	0.393435311	0.217444459	-0.168670235	0.197148019	-0.115932692	0.590236388	0.314281387	0.253527608	0.13494459	0.476989639	0.256498929	0.765159346	0.996502544	Bacteria.Firmicutes.Clostridia.Clostridiales.Family_XI	PGBD4
338956	ENSG00000182405	rs4780215	0.881615866	0.758803687	0.464474406	0.451366971	0.06883871	-0.077860579	0.13659986	-0.078332893	0.460435511	0.2525089	0.185637648	0.103382029	0.391741568	0.252753527	0.979221309	0.998719086	Bacteria.Firmicutes.Bacilli.Bacillales.Family_XI.Gemella	PGBD4
338957	ENSG00000182405	rs4780215	0.672462133	0.977896025	0.408430272	0.695837448	-0.168457706	0.006456444	-0.107831861	0.030185799	0.396656482	0.232132477	0.12959866	0.076870386	0.425571599	0.325968615	0.99714486	0.996602117	Bacteria.Firmicutes.Clostridia.Clostridiales.Clostridiaceae_1.Clostridium_sensu_stricto_1	PGBD4
338958	ENSG00000182405	rs4780215	0.251237646	0.305668741	0.236516875	0.304615631	3.93810584	-1.783218076	-0.724903582	0.319162041	3.401770609	1.727103362	0.606728787	0.308440717	0.954184916	0.679885055	0.999826541	0.999832315	Bacteria.Firmicutes.Clostridia.Clostridiales.Lachnospiraceae	PGBD4
338959	ENSG00000182405	rs4780215	0.782875676	0.588817627	0.419887896	0.331629506	0.131168085	-0.143536846	0.125179345	-0.082319115	0.474015753	0.264219979	0.154205904	0.084158452	0.476846806	0.239774733	0.868182661	0.998607976	Bacteria.Firmicutes.Clostridia.Clostridiales.Lachnospiraceae.Tyzzerella_4	PGBD4
338960	ENSG00000182405	rs4780215	0.398984332	0.397264752	0.266103253	0.358627276	0.623396848	-0.32207883	0.27994869	-0.119253521	0.734251581	0.37796429	0.249568239	0.128987509	0.21683128	0.145279323	0.639038922	0.975394521	Bacteria.Firmicutes.Negativicutes.Selenomonadales.Acidaminococcaceae.Phascolarctobacterium	PGBD4
338961	ENSG00000182405	rs4780215	0.772418951	0.551311518	0.169986982	0.405138345	0.108380502	-0.121781868	-0.265564221	0.087820233	0.373184448	0.203337622	0.191378951	0.104805644	0.349958661	0.132126537	0.471073806	0.838468219	Bacteria.Firmicutes.Clostridia.Clostridiales.Peptostreptococcaceae	PGBD4
338962	ENSG00000182405	rs4780215	0.913415467	0.951538793	0.39226439	0.368345136	-0.04188616	-0.012672341	-0.16203859	0.091015457	0.383729381	0.207710712	0.188142709	0.100471864	0.31920366	0.213642435	0.997604342	0.996621608	Bacteria.Proteobacteria.Deltaproteobacteria	PGBD4
338963	ENSG00000182405	rs4780215	0.535388155	0.509470312	0.258349771	0.316569426	0.34793907	-0.196973425	0.239225193	-0.112985505	0.558385092	0.296950098	0.209793287	0.111943522	0.290821382	0.191097218	0.84372248	0.961835987	Bacteria.Firmicutes.Clostridia.Clostridiales.Ruminococcaceae.Ruminococcaceae_UCG_003	PGBD4
338964	ENSG00000182405	rs4780215	0.647339324	0.670484406	0.727439686	0.691311969	-0.391027599	0.194169872	0.092697398	-0.058741718	0.850806126	0.454281068	0.264818722	0.147278183	0.674151086	0.486532288	0.930226498	0.92505817	Bacteria.Firmicutes.Negativicutes.Selenomonadales	PGBD4
338965	ENSG00000182405	rs4780215	0.861770433	0.998303119	0.437683288	0.408867729	-0.066195367	-0.000438359	-0.139034397	0.079793011	0.378665184	0.205327805	0.17803877	0.095989965	0.306387967	0.208632125	0.998525812	0.997174658	Bacteria.Proteobacteria.Deltaproteobacteria.Desulfovibrionales.Desulfovibrionaceae	PGBD4
338966	ENSG00000182405	rs4780215	0.310226685	0.376416343	0.302068148	0.380481108	5.2773977	-2.325150998	-0.836378403	0.360107978	5.160106271	2.6107023	0.804000602	0.407815315	0.999435429	0.959065662	0.999968393	0.999515331	Bacteria.Firmicutes	PGBD4
338967	ENSG00000182405	rs4780215	0.800910217	0.909663303	0.89745555	0.924403603	-0.108730498	0.026514287	-0.02351771	0.009529092	0.429419715	0.232773118	0.181770685	0.100035408	0.275654945	0.216992706	0.997117901	0.957013062	Bacteria.Firmicutes.Clostridia.Clostridiales.Lachnospiraceae.Eubacterium_hallii_group	PGBD4
338968	ENSG00000182405	rs4780215	0.300510161	0.351183113	0.331825801	0.370832003	-1.462318627	0.676669042	0.331890528	-0.157046565	1.401148741	0.720591243	0.33944507	0.174272217	0.64440258	0.351318749	0.998803525	0.997226571	Bacteria.Firmicutes.Clostridia.Clostridiales.Lachnospiraceae.Eubacterium_rectale_group	PGBD4
338969	ENSG00000182405	rs4780215	0.976166498	0.858484114	0.298703878	0.323682654	0.011815771	-0.038306745	-0.210316975	0.109637805	0.393983346	0.213988303	0.200761204	0.110247655	0.349076137	0.238801349	0.92078388	0.90742825	Bacteria.Firmicutes.Clostridia.Clostridiales.Lachnospiraceae.Fusicatenibacter	PGBD4
338970	ENSG00000182405	rs4780215	0.885862209	0.989994991	0.731377154	0.708930501	-0.061606534	-0.002907922	0.076890675	-0.046044396	0.427506867	0.231006069	0.223017415	0.12280683	0.336919662	0.231633733	0.911017093	0.997132292	Bacteria.Firmicutes.Bacilli.Bacillales	PGBD4
338971	ENSG00000182405	rs4780215	0.718645157	0.855715406	0.509203678	0.574763982	-0.133837437	0.036554018	-0.095214753	0.045029227	0.369880012	0.200235682	0.143451709	0.079853481	0.26748175	0.210582361	0.877297966	0.908721357	Bacteria.Fusobacteria.Fusobacteriia.Fusobacteriales	PGBD4
338972	ENSG00000182405	rs4780215	0.921209121	0.784972702	0.173866123	0.128705226	-0.0366713	-0.057256167	-0.22621504	0.141338173	0.369314189	0.208983263	0.164525266	0.091849081	0.451230146	0.260714127	0.575899467	0.970296561	Bacteria.Proteobacteria.Betaproteobacteria.Burkholderiales	PGBD4
338973	ENSG00000182405	rs4780215	0.834671893	0.984645645	0.559248726	0.562275863	-0.080021424	0.004081327	-0.069762039	0.039556098	0.381867047	0.211257486	0.118848557	0.067912806	0.403503679	0.256472189	0.999492402	0.999741582	Bacteria.Proteobacteria.Gammaproteobacteria.Enterobacteriales.Enterobacteriaceae.Escherichia_Shigella	PGBD4
338974	ENSG00000182405	rs4780215	0.99489091	0.79482572	0.595702161	0.462006251	0.002845172	-0.063532976	0.10406369	-0.082156505	0.442620669	0.24330972	0.195162116	0.111032702	0.434358683	0.234166241	0.991744893	0.884813348	Bacteria.Firmicutes.Bacilli.Lactobacillales.Carnobacteriaceae	PGBD4
338975	ENSG00000182405	rs4780215	0.979816002	0.769167093	0.578310249	0.433533116	0.011222858	-0.071621572	0.108619329	-0.08670684	0.441894545	0.243037403	0.194426736	0.110027345	0.422602162	0.237731227	0.957298404	0.854627345	Bacteria.Firmicutes.Bacilli.Lactobacillales.Carnobacteriaceae.Granulicatella	PGBD4
338976	ENSG00000182405	rs4780215	0.349879559	0.432762447	0.380004717	0.416685957	-0.607738873	0.270690778	-0.249546437	0.124053133	0.645426245	0.342917497	0.282322366	0.1517655	0.449771245	0.285199795	0.99032513	0.890821271	Bacteria.Firmicutes.Clostridia.Clostridiales.Ruminococcaceae.Ruminococcaceae_UCG_013	PGBD4
338977	ENSG00000182405	rs4780215	0.714657595	0.843949535	0.909166517	0.8763964	-0.136610653	0.039774906	-0.024290245	0.017772123	0.372026448	0.201257144	0.212076456	0.113812245	0.25292689	0.213707137	0.999160666	0.997201293	Bacteria.Firmicutes.Clostridia.Clostridiales.Lachnospiraceae.Coprococcus_1	PGBD4
338978	ENSG00000182405	rs4780215	0.375352898	0.364569877	0.263936653	0.287976314	0.82751731	-0.438817051	0.3449831	-0.170020083	0.927064437	0.480584893	0.306140343	0.158697822	0.377156979	0.241686548	0.998896274	0.99087052	Bacteria.Proteobacteria.Deltaproteobacteria.Desulfovibrionales.Desulfovibrionaceae.Desulfovibrio	PGBD4
338979	ENSG00000182405	rs4780215	0.969579044	0.877091062	0.51354028	0.600690058	0.016544605	-0.035901548	0.11774729	-0.050049908	0.43216103	0.231222824	0.179236594	0.09515499	0.335491841	0.215795583	0.915122677	0.94653137	Bacteria.Firmicutes.Clostridia.Clostridiales.Ruminococcaceae.Ruminococcaceae_UCG_002	PGBD4
338980	ENSG00000182405	rs4780215	0.83949902	0.956079049	0.857671514	0.738517619	-0.108000989	0.015266365	0.049790824	-0.049086936	0.531116531	0.276127126	0.27653504	0.146419785	0.341198904	0.229809779	0.998043854	0.98261409	Bacteria.Firmicutes.Clostridia.Clostridiales.Ruminococcaceaencultured	PGBD4
338981	ENSG00000182405	rs4780215	0.056290874	0.063882821	0.046743443	0.041129111	-1.463480583	0.736537843	-0.519097755	0.278484091	0.753022453	0.390708168	0.256062414	0.133652613	0.114904243	0.060797655	0.64208534	0.821186901	Bacteria.Firmicutes.Clostridia.Clostridiales.Ruminococcaceae.Ruminococcus_2	PGBD4
338982	ENSG00000182405	rs4780215	0.823849812	0.681502226	0.122249398	0.107562164	0.087209597	-0.087177839	0.321881256	-0.180107136	0.390205131	0.211461028	0.205568767	0.110374754	0.279446334	0.138990851	0.953999258	0.931854663	Bacteria.Proteobacteria.Gammaproteobacteria.Pseudomonadales	PGBD4
338983	ENSG00000182405	rs4780215	0.803101892	0.902270593	0.559899434	0.761590287	-0.094690475	0.025310343	-0.105106503	0.030062488	0.378223714	0.205317929	0.179360129	0.098672045	0.271953526	0.222786758	0.739145264	0.979583885	Bacteria.Firmicutes.Clostridia.Clostridiales.Lachnospiraceae.Dorea	PGBD4
338984	ENSG00000182405	rs4780215	0.610550779	0.760050902	0.522507637	0.456088708	-0.198578686	0.064225537	-0.129138232	0.079689031	0.388028136	0.209407271	0.200847545	0.106282324	0.221396166	0.177371872	0.97729231	0.890158219	Bacteria.Bacteroidetes.Bacteroidia.Bacteroidales.Rikenellaceae	PGBD4
338985	ENSG00000182405	rs4780215	0.760061788	0.662506914	0.83752868	0.573003547	-0.243009508	0.17958922	-0.061943134	0.087633604	0.792369263	0.409591139	0.300871147	0.154692503	0.416550156	0.281248262	0.830784032	0.934985559	Bacteria.Bacteroidetes.Bacteroidia.Bacteroidales.Porphyromonadaceae.Odoribacter	PGBD4
338986	ENSG00000182405	rs4780215	0.939080487	0.756272709	0.511248462	0.415749934	0.033956115	-0.0758808	0.110047399	-0.076986099	0.442587262	0.243448558	0.166604891	0.093994201	0.448973031	0.22688327	0.817185169	0.981481548	Bacteria.Firmicutes.Clostridia.Clostridiales.Lachnospiraceae.Eubacterium_eligens_group	PGBD4
338987	ENSG00000182405	rs4780215	0.714836021	0.853202153	0.516030866	0.589146439	-0.135688558	0.037180932	-0.094146089	0.043450836	0.369757375	0.200142919	0.144164887	0.080054281	0.271755376	0.206131793	0.889639104	0.912318654	Bacteria.Fusobacteria.Fusobacteriia.Fusobacteriales.Fusobacteriaceae.Fusobacterium	PGBD4
338988	ENSG00000182405	rs4780215	0.283480463	0.390013627	0.30080746	0.376808646	-0.747981183	0.329120945	0.160311205	-0.075895855	0.691628436	0.380320029	0.153700561	0.085287116	0.437559528	0.338983249	0.914353853	0.885330488	Bacteria.Firmicutes.Clostridia.Clostridiales.Ruminococcaceae.Faecalibacterium	PGBD4
338989	ENSG00000182405	rs4780215	0.386504298	0.387394984	0.288600532	0.313823502	0.916137408	-0.500787888	-0.299534189	0.153726217	1.050808253	0.575487802	0.2799525	0.15144	0.772787743	0.52017266	0.999330493	0.996754281	Bacteria.Proteobacteria	PGBD4
338990	ENSG00000182405	rs4780215	0.88513389	0.831546303	0.635146371	0.683468286	0.083877007	-0.064751286	0.165607645	-0.075024873	0.578331938	0.303176934	0.34737542	0.183179771	0.43027942	0.229743504	0.999672451	0.998587032	Bacteria.Firmicutes.Clostridia.Clostridiales.Ruminococcaceae.Butyricicoccus	PGBD4
338991	ENSG00000182405	rs4780215	0.734144401	0.726242551	0.81208623	0.677633084	-0.225571408	0.122321955	0.050656938	-0.048917133	0.661347067	0.347857213	0.21221669	0.117145381	0.511317979	0.290630976	0.888759497	0.902660525	Bacteria.Firmicutes.Negativicutes.Selenomonadales.Veillonellaceae	PGBD4
338992	ENSG00000182405	rs4780215	0.341478782	0.538911581	0.150023924	0.340754638	0.60032466	-0.210425155	0.364243757	-0.129181299	0.626468806	0.340642568	0.250053916	0.134603686	0.52466006	0.445043978	0.704392489	0.913834648	Bacteria.Firmicutes.Clostridia.Clostridiales.Ruminococcaceae.Anaerotruncus	PGBD4
338993	ENSG00000182405	rs4780215	0.908276444	0.858421078	0.711001862	0.426497419	-0.043910766	-0.037181853	-0.055827931	0.064453574	0.379644946	0.207610968	0.150020097	0.080544647	0.349268481	0.184768595	0.998168119	0.97562022	Bacteria.Bacteroidetes.Bacteroidia.Bacteroidales.Porphyromonadaceae	PGBD4
338994	ENSG00000182405	rs4780215	0.652799694	0.729492736	0.709458627	0.845711724	-0.168056637	0.070251277	-0.084797881	0.023068913	0.371836493	0.202282077	0.226598979	0.118077286	0.229477192	0.201654998	0.929905616	0.993089508	Bacteria.Proteobacteria.Gammaproteobacteria.Pasteurellales.Pasteurellaceae	PGBD4
338995	ENSG00000182405	rs4780215	0.973097228	0.715616611	0.153039221	0.367445813	-0.012163804	-0.072986021	-0.244628904	0.084592444	0.359300586	0.199461593	0.169200241	0.093205245	0.425529624	0.143637609	0.374338591	0.917886564	Bacteria.Firmicutes.Clostridia.Clostridiales.Peptostreptococcaceae.Intestinibacter	PGBD4
338996	ENSG00000182405	rs4780215	0.698198428	0.714944335	0.865985695	0.777765217	-0.199140875	0.104752222	0.027970002	-0.025832794	0.51130676	0.285568019	0.165084271	0.091150717	0.590810384	0.332820434	0.996566686	0.997858307	Bacteria.Proteobacteria.Gammaproteobacteria	PGBD4
338997	ENSG00000182405	rs4780215	0.154439331	0.15982527	0.106451605	0.071977133	-0.765619897	0.405200336	0.297183641	-0.181371954	0.53138286	0.284963563	0.181535355	0.099160882	0.177057329	0.094156937	0.315309563	0.809665791	Bacteria.Firmicutes.Clostridia.Clostridiales.Lachnospiraceae.Anaerostipes	PGBD4
338998	ENSG00000182405	rs4780215	0.291595181	0.331005687	0.236361163	0.213284173	-0.54617135	0.269571811	0.280151541	-0.17452362	0.513672831	0.275237204	0.23440211	0.138851325	0.198623264	0.115168942	0.703323224	0.89662898	Bacteria.Actinobacteria	PGBD4
338999	ENSG00000182405	rs4780215	0.077198293	0.139103675	0.039691871	0.080468344	-0.935641456	0.419133692	0.391431493	-0.178853624	0.521059989	0.279888822	0.186471407	0.100724622	0.120837897	0.083618293	0.768400816	0.997216401	Bacteria.Firmicutes.Clostridia.Clostridiales.Ruminococcaceae.Subdoligranulum	PGBD4
339000	ENSG00000182405	rs4780215	0.574484496	0.659821562	0.705891842	0.827361632	-0.228497992	0.096985019	0.077335226	-0.025128962	0.404914835	0.219330216	0.204027956	0.114761255	0.25568994	0.168760382	0.957070672	0.998755611	Bacteria.Actinobacteria.Actinobacteria.Bifidobacteriales.Bifidobacteriaceae	PGBD4
339001	ENSG00000182405	rs4780215	0.633268492	0.612676759	0.767729789	0.626408735	-0.279886165	0.165327805	-0.061687501	0.057334799	0.583835144	0.324993139	0.207993388	0.117222198	0.553323864	0.330647946	0.998832683	0.981449155	Bacteria.Firmicutes.Clostridia.Clostridiales.Ruminococcaceae.Eubacterium_coprostanoligenes_group	PGBD4
339002	ENSG00000182405	rs4780215	0.435592685	0.405126911	0.45870105	0.31456058	-0.587817684	0.324027007	-0.198622833	0.138427842	0.749283194	0.386687977	0.266455291	0.136578645	0.272017272	0.17048652	0.979476281	0.998439902	Bacteria.Verrucomicrobia.Verrucomicrobiae.Verrucomicrobiales.Verrucomicrobiaceae.Akkermansia	PGBD4
339003	ENSG00000182405	rs4780215	0.718732119	0.797872187	0.821523797	0.869269982	-0.340062097	0.125261615	-0.086502982	0.032970525	0.940116841	0.487107382	0.381912603	0.199534305	0.560424369	0.360420318	0.99792254	0.986607256	Bacteria.Firmicutes.Clostridia.Clostridiales.Family_XIII.Family_XIII_AD3011_group	PGBD4
339004	ENSG00000182405	rs4780215	0.977718782	0.849157983	0.538801375	0.842755374	-0.011928892	0.045868278	-0.128839666	0.023638917	0.425474151	0.240207771	0.208512747	0.118690111	0.57153726	0.341773363	0.962754678	0.933837527	Bacteria.Firmicutes.Bacilli	PGBD4
339005	ENSG00000182405	rs4780215	0.522684921	0.606098289	0.517326532	0.466430052	-0.29652788	0.126861495	0.155967039	-0.100211827	0.461384463	0.244825497	0.239572208	0.136787423	0.209790188	0.156216988	0.767604845	0.9138367	Bacteria.Actinobacteria.Actinobacteria	PGBD4
339006	ENSG00000182405	rs4780215	0.687140024	0.715543128	0.07109267	0.154254527	-0.145640456	0.073731818	0.4288231	-0.190366676	0.360010363	0.201445287	0.233700209	0.132064907	0.391320201	0.218961058	0.999005033	0.873555386	Bacteria.Actinobacteria.Coriobacteriia.Coriobacteriales	PGBD4
339007	ENSG00000182405	rs4780215	0.610317715	0.75930001	0.523023031	0.457174776	-0.198721492	0.064434142	-0.128997803	0.079528315	0.388053264	0.209410748	0.200878805	0.106325258	0.222530967	0.1805017	0.975933082	0.876400804	Bacteria.Bacteroidetes.Bacteroidia.Bacteroidales.Rikenellaceae.Alistipes	PGBD4
339008	ENSG00000182405	rs4780215	0.202387862	0.180661161	0.219241937	0.180256149	-1.817695028	1.022656041	0.356364655	-0.209357017	1.411492678	0.755699481	0.287270183	0.154560256	0.826230278	0.495555838	0.999135888	0.9700934	Bacteria.Firmicutes.Clostridia.Clostridiales.Ruminococcaceae	PGBD4
339009	ENSG00000182405	rs4780215	0.442362736	0.418097505	0.463598814	0.322513102	-0.580326266	0.315551246	-0.196881212	0.136473146	0.75080892	0.38722039	0.267033375	0.136898459	0.284997914	0.174171924	0.959597159	0.99789802	Bacteria.Verrucomicrobia	PGBD4
339010	ENSG00000182405	rs4780215	0.891229313	0.989445335	0.976268834	0.922320643	-0.116184211	0.005902993	0.008369696	-0.014422794	0.846294826	0.444513126	0.280281747	0.147336299	0.588405964	0.43698255	0.997594253	0.968948848	Bacteria.Firmicutes.Erysipelotrichia.Erysipelotrichales.Erysipelotrichaceae.Faecalitalea	PGBD4
339011	ENSG00000182405	rs4780215	0.675949692	0.642433516	0.171331985	0.235541834	0.1762346	-0.103476417	0.256577056	-0.117707179	0.419714979	0.221825162	0.185493342	0.098311349	0.327676353	0.183997101	0.816359007	0.941072918	Bacteria.Firmicutes.Negativicutes.Selenomonadales.Acidaminococcaceae	PGBD4
339012	ENSG00000182405	rs4780215	0.68016833	0.994240271	0.420529028	0.728693187	-0.162678482	0.001643407	-0.103890004	0.026081713	0.392853707	0.226782187	0.128157559	0.074869302	0.409801826	0.29328422	0.975699737	0.99999132	Bacteria.Firmicutes.Clostridia.Clostridiales.Clostridiaceae_1	PGBD4
339013	ENSG00000182405	rs4780215	0.997089263	0.931537894	0.905291507	0.862444505	-0.004466476	-0.053854195	0.058103126	-0.043303534	1.219637583	0.624442821	0.486443997	0.248940814	0.625262287	0.437255732	0.998891856	0.999590371	Bacteria.Firmicutes.Bacilli.Bacillales.Staphylococcaceae.Staphylococcus	PGBD4
339014	ENSG00000182405	rs4780215	0.491754273	0.390879991	0.675497006	0.314404158	-0.295166052	0.207244964	-0.064611686	0.090095714	0.426888871	0.239925372	0.153649302	0.088863211	0.357643128	0.172015983	0.591670474	0.907350749	Bacteria.Firmicutes.Clostridia.Clostridiales.Christensenellaceae	PGBD4
339015	ENSG00000182405	rs4780215	0.919049373	0.772997798	0.419771637	0.784719316	-0.040003422	0.064063411	-0.164993089	0.031846516	0.392086794	0.221167073	0.20320057	0.11609847	0.526519544	0.270825975	0.973108371	0.975114706	Bacteria.Firmicutes.Bacilli.Lactobacillales	PGBD4
339016	ENSG00000182405	rs4780215	0.762290316	0.889886244	0.778023526	0.683871926	-0.117909368	0.028964292	0.072018009	-0.055537872	0.388181935	0.208388257	0.254418588	0.135783846	0.284975402	0.233325662	0.999670759	0.996530704	Bacteria.Firmicutes.Clostridia.Clostridiales.Ruminococcaceae.Flavonifractor	PGBD4
339017	ENSG00000182405	rs4780215	0.075730177	0.090773588	0.047809242	0.045675796	-1.034182497	0.533505166	0.492389296	-0.273779586	0.573001618	0.310751424	0.244096723	0.134370978	0.142316449	0.095802481	0.731654326	0.670069867	Bacteria.Firmicutes.Erysipelotrichia.Erysipelotrichales	PGBD4
339018	ENSG00000182405	rs4780215	0.743113959	0.588164262	0.413323359	0.360301161	0.168083583	-0.157460929	-0.167313867	0.106607676	0.51068718	0.28934262	0.203212724	0.115714504	0.464503867	0.294432296	0.99759175	0.986746924	Bacteria.Firmicutes.Clostridia.Clostridiales.Lachnospiraceae.Lachnospiraceae_UCG_008	PGBD4
339019	ENSG00000182405	rs4780215	0.363378688	0.330258365	0.256663814	0.252999943	0.882993046	-0.490465653	0.389684453	-0.203537106	0.964625187	0.499994441	0.340520919	0.176478337	0.413198479	0.230880094	0.997947728	0.9977362	Bacteria.Actinobacteria.Actinobacteria.Micrococcales	PGBD4
339020	ENSG00000182405	rs4780215	0.956043514	0.838585876	0.41880668	0.426947894	0.023091374	-0.046227778	-0.139364217	0.074951746	0.417322303	0.226030111	0.171279264	0.093755464	0.330216799	0.219582356	0.999694213	0.890384457	Bacteria.Firmicutes.Clostridia.Clostridiales.Lachnospiraceaencultured	PGBD4
339021	ENSG00000182472	rs8182597	0.022512137	0.000921862	0.574645234	0.774723369	0.424285861	-0.642667731	0.038926073	-0.0225823	0.181524927	0.18506903	0.06900885	0.078575548	0.078386597	0.002814014	0.996596763	0.999791394	Bacteria.Firmicutes.Clostridia.Clostridiales.Ruminococcaceae.Ruminococcaceae_UCG_005	CAPN12
339022	ENSG00000182472	rs8182597	0.014165406	0.043988479	0.427822879	0.776758118	0.413096401	-0.507965358	-0.060800408	-0.02969649	0.163863541	0.247289338	0.0761987	0.104297937	0.045975558	0.042715386	0.89759652	0.931800238	Bacteria.Firmicutes.Clostridia.Clostridiales.Lachnospiraceae.Blautia	CAPN12
339023	ENSG00000182472	rs8182597	0.03784678	0.001021386	0.560486204	0.533058308	0.440419933	-0.682388031	0.043751971	-0.049839532	0.207765672	0.198378907	0.074773083	0.079528384	0.128542635	0.003797684	0.999985325	0.999758873	Bacteria.Firmicutes.Clostridia.Clostridiales.Ruminococcaceae.Ruminococcaceae_UCG_014	CAPN12
339024	ENSG00000182472	rs8182597	0.549908291	0.346851921	0.06064614	0.010187125	0.10584774	-0.20236666	-0.107756638	0.180396434	0.176109701	0.213561094	0.056439345	0.068160306	0.381719729	0.15887815	0.99714486	0.977093379	Bacteria.Firmicutes.Clostridia.Clostridiales.Clostridiaceae_1.Clostridium_sensu_stricto_1	CAPN12
339025	ENSG00000182472	rs8182597	0.012983366	0.000307514	0.886152374	0.933212179	0.350967087	-0.602998086	-0.007116873	0.004800877	0.137387852	0.158129187	0.049512948	0.057065438	0.020738349	0.000459732	0.814221261	0.998729221	Bacteria.Proteobacteria.Betaproteobacteria.Burkholderiales.Alcaligenaceae.Sutterella	CAPN12
339026	ENSG00000182472	rs8182597	0.008787496	0.019454252	0.195518204	0.98542434	0.517160807	-0.593924835	0.077542498	0.001388216	0.191414819	0.24786368	0.059288351	0.075696162	0.04523245	0.027298614	0.769966428	0.996054477	Bacteria.Bacteroidetes.Bacteroidia.Bacteroidales.Prevotellaceae.Prevotella_9	CAPN12
339027	ENSG00000182472	rs8182597	0.048880711	0.00517774	0.808469504	0.992824607	0.389276431	-0.608892652	-0.021016285	0.000890781	0.19393172	0.210425545	0.086348054	0.09867083	0.112323285	0.014050012	0.94944754	0.891897035	Bacteria.Firmicutes.Erysipelotrichia.Erysipelotrichales.Erysipelotrichaceae	CAPN12
339028	ENSG00000182472	rs8182597	0.002324781	0.000116767	0.066454251	0.115410313	0.44584767	-0.73680526	0.102201823	-0.109149108	0.140642423	0.179669548	0.054749842	0.068402695	0.006924835	0.000233742	0.886764336	0.767929378	Bacteria.Proteobacteria.Betaproteobacteria.Burkholderiales.Alcaligenaceae.Parasutterella	CAPN12
339029	ENSG00000182472	rs8182597	0.008065559	0.011185101	0.36989675	0.607586064	0.396415217	-0.498278795	0.059600987	0.039607259	0.145024426	0.190808174	0.066008378	0.076754134	0.024774351	0.010575013	0.900254954	0.907101516	Bacteria.Proteobacteria.Gammaproteobacteria.Pseudomonadales.Pseudomonadaceae.Pseudomonas	CAPN12
339030	ENSG00000182472	rs8182597	0.053461257	0.003510672	0.257763658	0.469551981	0.287575062	-0.551804133	-0.064388593	0.049513579	0.146204076	0.182132554	0.056396685	0.068062959	0.074489216	0.003850989	0.859659891	0.979585985	Bacteria.Firmicutes.Erysipelotrichia.Erysipelotrichales.Erysipelotrichaceae.Erysipelatoclostridium	CAPN12
339031	ENSG00000182472	rs8182597	0.137432318	0.013787748	0.248698252	0.09347842	0.245331577	-0.452057575	-0.088543127	0.126526877	0.16312247	0.178578199	0.076071134	0.074327218	0.129971145	0.013146008	0.979221309	0.998719086	Bacteria.Firmicutes.Bacilli.Bacillales.Family_XI.Gemella	CAPN12
339032	ENSG00000182472	rs8182597	0.501679287	0.305038489	0.29345819	0.118733579	0.151036803	-0.270923462	-0.089037667	0.150005909	0.22355326	0.262053477	0.084066374	0.094880732	0.39625062	0.16341178	0.721040306	0.996502544	Bacteria.Firmicutes.Clostridia.Clostridiales.Family_XI	CAPN12
339033	ENSG00000182472	rs8182597	0.003705597	1.98E-05	0.113671321	0.008568351	0.397618933	-0.709671958	0.10389479	-0.205672663	0.132055967	0.154136216	0.064792218	0.075862328	0.009059845	4.61E-05	0.293672998	0.606955092	Bacteria.Firmicutes.Clostridia.Clostridiales.Lachnospiraceae.Lachnospira	CAPN12
339034	ENSG00000182472	rs8182597	0.013199267	0.000153734	0.610701215	0.113126541	0.417813208	-0.777039587	0.027692452	-0.110671827	0.163961832	0.193279566	0.054134663	0.068912427	0.026319341	0.000362343	0.955858825	0.932392372	Bacteria.Firmicutes.Clostridia.Clostridiales.Lachnospiraceae.Tyzzerella	CAPN12
339035	ENSG00000182472	rs8182597	0.013846347	7.31E-05	0.231972727	0.024222769	0.560467178	-0.971467693	0.108351487	-0.243209305	0.221547056	0.229324914	0.089801611	0.105400867	0.070398983	0.000659963	0.779526712	0.91461891	Bacteria.Firmicutes.Clostridia.Clostridiales.Lachnospiraceae.Lachnospiraceae_ND3007_group	CAPN12
339036	ENSG00000182472	rs8182597	0.0034781	0.000204706	0.143533381	0.962667743	0.417246549	-0.625184847	-0.088866513	-0.003754039	0.137573358	0.158858104	0.060018933	0.079895455	0.008514213	0.000378949	0.914489909	0.999005681	Bacteria.Proteobacteria.Gammaproteobacteria.Pasteurellales.Pasteurellaceae.Haemophilus	CAPN12
339037	ENSG00000182472	rs8182597	0.008283525	0.000290536	0.226067465	0.43731974	0.369010802	-0.601038932	-0.078929487	0.064542781	0.13548566	0.156908833	0.064582919	0.082583612	0.014252084	0.000445734	0.657344834	0.950817369	Bacteria.Firmicutes.Clostridia.Clostridiales.Lachnospiraceae.Dorea	CAPN12
339038	ENSG00000182472	rs8182597	0.128860178	0.573532727	0.326131092	0.764181887	0.931732292	-0.411789726	-0.111696127	-0.041384145	0.605739146	0.727905275	0.112891559	0.137372597	0.954184916	0.743428296	0.999826541	0.999832315	Bacteria.Firmicutes.Clostridia.Clostridiales.Lachnospiraceae	CAPN12
339039	ENSG00000182472	rs8182597	0.171627563	0.017682094	0.319154503	0.549357578	0.242161285	-0.509753236	-0.102007022	0.080683727	0.175194012	0.209415271	0.101611802	0.13405616	0.176050277	0.016243631	0.999739884	0.897057506	Bacteria.Actinobacteria.Coriobacteriia.Coriobacteriales.Coriobacteriaceae	CAPN12
339040	ENSG00000182472	rs8182597	0.021166848	0.00040365	0.354987251	0.734637756	0.324842008	-0.588160452	-0.053282438	0.024474893	0.137511608	0.157662829	0.057194135	0.071896093	0.029555133	0.000573251	0.911615867	0.965198531	Bacteria.Firmicutes.Clostridia.Clostridiales.Ruminococcaceae.Ruminococcaceae_UCG_002	CAPN12
339041	ENSG00000182472	rs8182597	0.005403919	0.000135408	0.271535506	0.243296826	0.424213902	-0.671128244	-0.075080224	0.082721677	0.147377611	0.165400881	0.067703531	0.070253058	0.01587248	0.000243251	0.977260763	0.917260592	Bacteria.Firmicutes.Negativicutes.Selenomonadales.Veillonellaceae.Veillonella	CAPN12
339042	ENSG00000182472	rs8182597	0.009905443	0.000235235	0.519784287	0.434383068	0.358162002	-0.61791619	0.033797204	-0.06235254	0.13479107	0.158684724	0.052220974	0.07926989	0.017032616	0.000354753	0.890686921	0.885964088	Bacteria.Fusobacteria.Fusobacteriia.Fusobacteriales.Fusobacteriaceae.Fusobacterium	CAPN12
339043	ENSG00000182472	rs8182597	0.012652946	0.001497818	0.259421533	0.262443621	0.527323571	-0.809862039	0.092975739	-0.109976846	0.205627793	0.244239418	0.081722437	0.097286496	0.083503673	0.008485108	0.961249848	0.997513341	Bacteria.Firmicutes.Clostridia.Clostridiales.Lachnospiraceae.Eubacterium_xylanophilum_group	CAPN12
339044	ENSG00000182472	rs8182597	0.012659088	0.00010156	0.546726217	0.118904487	0.39456577	-0.756976522	-0.028562455	0.098291072	0.153870552	0.182779217	0.047144669	0.062199779	0.037573423	0.000405654	0.997282517	0.999171204	Bacteria.Proteobacteria.Gammaproteobacteria.Enterobacteriales.Enterobacteriaceae	CAPN12
339045	ENSG00000182472	rs8182597	0.068115919	0.053408624	0.731467351	0.155710257	0.316576971	-0.404361143	-0.02046084	0.097829004	0.170651041	0.205531839	0.059366358	0.068111416	0.134262182	0.050275041	0.876773662	0.940377436	Bacteria.Firmicutes.Erysipelotrichia.Erysipelotrichales.Erysipelotrichaceae.Clostridium_innocuum_group	CAPN12
339046	ENSG00000182472	rs8182597	0.072694329	0.071212582	0.729608798	0.258188567	0.322575154	-0.41202618	-0.035907725	0.156624145	0.176815567	0.224643928	0.103439218	0.137307695	0.153837248	0.061398755	0.998820086	0.961415255	Bacteria.Firmicutes.Clostridia.Clostridiales.Family_XIII	CAPN12
339047	ENSG00000182472	rs8182597	0.014033776	0.000371063	0.450173733	0.302868146	0.430479694	-0.716096883	-0.065491338	0.112183747	0.170514631	0.190642366	0.086205544	0.108020966	0.048528189	0.001053818	0.976314705	0.980405449	Bacteria.Firmicutes.Bacilli.Lactobacillales.Streptococcaceae.Streptococcus	CAPN12
339048	ENSG00000182472	rs8182597	0.079204719	0.001291215	0.532503055	0.878297875	0.290512792	-0.573209841	-0.059774205	0.018385328	0.162906606	0.170383834	0.095251463	0.119593894	0.105170545	0.002023625	0.999672451	0.998587032	Bacteria.Firmicutes.Clostridia.Clostridiales.Ruminococcaceae.Butyricicoccus	CAPN12
339049	ENSG00000182472	rs8182597	0.017075941	0.001469069	0.449320768	0.116757787	0.336226976	-0.533304708	0.055156173	-0.13880583	0.13734999	0.160527928	0.072464366	0.087316419	0.025497322	0.001632798	0.997117901	0.9453081	Bacteria.Firmicutes.Clostridia.Clostridiales.Lachnospiraceae.Eubacterium_hallii_group	CAPN12
339050	ENSG00000182472	rs8182597	0.019416055	0.001393033	0.355411889	0.631964032	0.328878637	-0.583795276	0.057231845	-0.04710155	0.137206498	0.174813028	0.06148809	0.097875951	0.030973933	0.001860997	0.92078388	0.945867177	Bacteria.Firmicutes.Clostridia.Clostridiales.Lachnospiraceae.Fusicatenibacter	CAPN12
339051	ENSG00000182472	rs8182597	0.004596497	0.000456158	0.177012913	0.540003969	0.409199991	-0.626082107	0.074941266	-0.040777907	0.139386151	0.169535103	0.054908919	0.066191057	0.014529078	0.000790803	0.816359007	0.98267644	Bacteria.Firmicutes.Negativicutes.Selenomonadales.Acidaminococcaceae	CAPN12
339052	ENSG00000182472	rs8182597	0.268687224	0.975843436	0.661127474	0.323540877	0.554304952	0.019610601	-0.039282118	-0.115052951	0.496852811	0.645145378	0.089201773	0.115658771	0.919841614	0.730888429	0.997187614	0.921529413	Bacteria.Bacteroidetes.Bacteroidia.Bacteroidales	CAPN12
339053	ENSG00000182472	rs8182597	0.026117239	0.003678135	0.471305712	0.516928392	0.463980933	-0.721267224	0.057400593	-0.062776682	0.203813616	0.239340125	0.079218364	0.096335861	0.112350246	0.012525473	0.981084248	0.998600531	Bacteria.Firmicutes.Clostridia.Clostridiales.Ruminococcaceae.Ruminiclostridium_6	CAPN12
339054	ENSG00000182472	rs8182597	0.002043598	0.000541131	0.071925859	0.524542266	0.459483348	-0.627489918	0.103408896	-0.042314855	0.142997356	0.172381806	0.056525951	0.066136171	0.0082009	0.001113615	0.50613346	0.990268195	Bacteria.Firmicutes.Negativicutes.Selenomonadales.Acidaminococcaceae.Phascolarctobacterium	CAPN12
339055	ENSG00000182472	rs8182597	0.400138703	0.037457592	0.240263935	0.492847243	0.17184859	-0.490233734	-0.089402423	0.060105278	0.202906372	0.230778914	0.075434049	0.087148872	0.369828129	0.059192503	0.999878354	0.976750668	Bacteria.Bacteroidetes.Bacteroidia.Bacteroidales.Porphyromonadaceae.Barnesiella	CAPN12
339056	ENSG00000182472	rs8182597	0.115091354	0.035310282	0.263451923	0.059542212	0.248802813	-0.399409292	-0.089458648	0.154674346	0.155782944	0.185802259	0.079304886	0.080655333	0.117154897	0.02403145	0.945687051	0.823043084	Bacteria.Firmicutes.Bacilli.Lactobacillales.Carnobacteriaceae.Granulicatella	CAPN12
339057	ENSG00000182472	rs8182597	0.030933773	0.000672508	0.87431222	0.836976064	0.36681038	-0.618240898	0.010648712	-0.015848691	0.166287752	0.173065464	0.067053828	0.07671578	0.075074639	0.001936769	0.629844853	0.984573442	Bacteria.Firmicutes.Clostridia.Clostridiales.Christensenellaceae.Christensenellaceae_R_7_group	CAPN12
339058	ENSG00000182472	rs8182597	0.087862454	0.006051535	0.711712238	0.431734796	0.314987364	-0.534103857	-0.0283176	0.066305954	0.18177289	0.188203457	0.076291212	0.083809751	0.110019214	0.008018107	0.924625582	0.989115288	Bacteria.Firmicutes.Clostridia.Clostridiales.Ruminococcaceae.Ruminococcaceae_UCG_003	CAPN12
339059	ENSG00000182472	rs8182597	0.025178931	0.022834166	0.611930225	0.408621185	0.464657956	-0.502505704	0.040308028	0.083004796	0.202767598	0.21552265	0.07906902	0.099800899	0.120616144	0.043214283	0.998832683	0.968981908	Bacteria.Firmicutes.Clostridia.Clostridiales.Ruminococcaceae.Eubacterium_coprostanoligenes_group	CAPN12
339060	ENSG00000182472	rs8182597	0.052550891	0.016632036	0.528380184	0.876505362	0.488857432	-0.639297754	0.060707711	-0.015880538	0.247558018	0.260053318	0.095770827	0.101789059	0.247865399	0.064611133	0.824210858	0.940172985	Bacteria.Firmicutes.Clostridia.Clostridiales.Ruminococcaceae.Anaerotruncus	CAPN12
339061	ENSG00000182472	rs8182597	0.208400176	0.01051257	0.027237274	0.028832945	0.189595763	-0.439792987	0.130372033	-0.141717536	0.149217581	0.166915395	0.05770953	0.063397112	0.160080153	0.010081521	0.521024767	0.837979259	Bacteria.Proteobacteria.Betaproteobacteria.Burkholderiales.Alcaligenaceae	CAPN12
339062	ENSG00000182472	rs8182597	0.017924757	0.00048919	0.981973843	0.817869236	0.353683657	-0.610192764	-0.001512635	-0.018178266	0.145622264	0.166203064	0.066690356	0.078618496	0.025525164	0.000683872	0.99935717	0.960853802	Bacteria.Firmicutes.Erysipelotrichia.Erysipelotrichales.Erysipelotrichaceae.Erysipelotrichaceae_UCG_003	CAPN12
339063	ENSG00000182472	rs8182597	0.02198667	0.002292476	0.382846825	0.486341204	0.324825541	-0.56231468	0.043259035	-0.045981144	0.138404812	0.177119248	0.04923552	0.065674648	0.038191228	0.002899329	0.692342121	0.83885827	Bacteria.Firmicutes.Clostridia.Clostridiales.Lachnospiraceae.Roseburia	CAPN12
339064	ENSG00000182472	rs8182597	0.268921196	0.975835981	0.66149291	0.323591576	0.554112655	0.01961923	-0.039240128	-0.115051167	0.496925557	0.645230085	0.089209172	0.115669188	0.919593891	0.728472411	0.997675757	0.924386311	Bacteria.Bacteroidetes	CAPN12
339065	ENSG00000182472	rs8182597	0.030578747	0.005634045	0.616835061	0.115105414	0.324388376	-0.487649844	-0.031704005	0.114506237	0.146732994	0.170296686	0.063060418	0.071698637	0.045931125	0.003720643	0.613790975	0.802262423	Bacteria.Firmicutes.Clostridia.Clostridiales.Peptostreptococcaceae.Intestinibacter	CAPN12
339066	ENSG00000182472	rs8182597	0.016722603	0.000375328	0.504311424	0.291588287	0.421146929	-0.717743765	-0.057465274	0.114410747	0.171463044	0.191258447	0.085583475	0.10760148	0.058281132	0.001097587	0.988415778	0.976249604	Bacteria.Firmicutes.Bacilli.Lactobacillales.Streptococcaceae	CAPN12
339067	ENSG00000182472	rs8182597	0.71319521	0.049739694	0.008639477	0.019695314	0.062218357	-0.356837669	0.173256331	-0.160431604	0.168532287	0.178465195	0.063977741	0.06709116	0.434112153	0.038377484	0.444497632	0.711167502	Bacteria.Proteobacteria.Betaproteobacteria	CAPN12
339068	ENSG00000182472	rs8182597	0.021835832	0.002420744	0.577940532	0.527552146	0.420516045	-0.702315852	0.033432506	-0.048182587	0.178964942	0.222500515	0.059785301	0.075858681	0.074065955	0.006246817	0.999858829	0.947089082	Bacteria.Proteobacteria.Betaproteobacteria.Neisseriales.Neisseriaceae.Eikenella	CAPN12
339069	ENSG00000182472	rs8182597	0.077826161	0.531653018	0.905018593	0.11378689	0.384004821	-0.184184865	-0.005850862	-0.108301869	0.214317135	0.292892979	0.048842456	0.067562648	0.246098774	0.403875456	0.992805338	0.804361781	Bacteria.Firmicutes.Clostridia.Clostridiales.Ruminococcaceae.Faecalibacterium	CAPN12
339070	ENSG00000182472	rs8182597	0.290865947	0.089444382	0.825117458	0.578480982	0.432085922	-0.86895274	-0.021780975	0.071697421	0.405756718	0.50400574	0.09817385	0.128394973	0.726808372	0.322192425	0.999330493	0.996754281	Bacteria.Proteobacteria	CAPN12
339071	ENSG00000182472	rs8182597	0.01946052	0.000532741	0.652600753	0.46499411	0.339826941	-0.584509813	-0.032262341	0.0647559	0.141828189	0.160360836	0.071338755	0.088105438	0.029790616	0.00072972	0.951639353	0.99223971	Bacteria.Actinobacteria.Actinobacteria.Bifidobacteriales.Bifidobacteriaceae	CAPN12
339072	ENSG00000182472	rs8182597	0.22480761	0.898387505	0.832539627	0.179302418	0.405937826	0.064621245	-0.013154786	-0.126204517	0.331241707	0.504070755	0.06196405	0.092965179	0.780721078	0.72282884	0.999973618	0.989705988	Bacteria.Bacteroidetes.Bacteroidia.Bacteroidales.Bacteroidaceae.Bacteroides	CAPN12
339073	ENSG00000182472	rs8182597	0.012622485	0.000334334	0.382032268	0.758901791	0.345556311	-0.595448917	-0.043867372	0.016142738	0.134699867	0.157194808	0.049842012	0.052374361	0.01998372	0.000452858	0.735993056	0.862164464	Bacteria.Firmicutes.Negativicutes.Selenomonadales.Veillonellaceae.Dialister	CAPN12
339074	ENSG00000182472	rs8182597	0.013768189	0.001349348	0.298521638	0.237217909	0.520185566	-0.839856137	0.087624269	-0.128797758	0.205446601	0.250709567	0.083611248	0.107964023	0.083673578	0.00630903	0.99991226	0.982046009	Bacteria.Actinobacteria.Coriobacteriia.Coriobacteriales.Coriobacteriaceae.Collinsella	CAPN12
339075	ENSG00000182472	rs8182597	0.513959186	0.967088392	0.959721921	0.358297701	0.378785425	-0.027354243	-0.005935762	-0.125638344	0.577168477	0.660418597	0.117081594	0.135799727	0.910069696	0.793325547	0.999135888	0.977096731	Bacteria.Firmicutes.Clostridia.Clostridiales.Ruminococcaceae	CAPN12
339076	ENSG00000182472	rs8182597	0.138873005	0.140996632	0.639854228	0.096109387	0.303174393	-0.338084545	-0.041059722	0.188668703	0.202333423	0.226865047	0.087341788	0.111737999	0.232233827	0.135065573	0.875664679	0.787452809	Bacteria.Firmicutes.Clostridia.Clostridiales.Ruminococcaceae.Ruminiclostridium_9	CAPN12
339077	ENSG00000182472	rs8182597	0.006708503	0.000144458	0.248972389	0.118848235	0.374036764	-0.63043907	0.061829109	-0.096810161	0.133550786	0.156103504	0.053151094	0.06125312	0.013393196	0.000206985	0.667007869	0.858853194	Bacteria.Firmicutes.Clostridia.Clostridiales.Lachnospiraceae.Lachnospiraceae_NK4A136_group	CAPN12
339078	ENSG00000182472	rs8182597	0.387490218	0.079915652	0.784391872	0.976985734	0.27840044	-0.605067756	0.029814144	0.003238121	0.319992547	0.340117089	0.108519997	0.111816046	0.554069571	0.156203692	0.932777766	0.94372401	Bacteria.Firmicutes.Negativicutes.Selenomonadales	CAPN12
339079	ENSG00000182472	rs8182597	0.007915252	0.00017337	0.454616307	0.208194103	0.368332512	-0.626245006	0.04874161	-0.099594278	0.134410573	0.157158255	0.064794433	0.078347762	0.015449078	0.000287532	0.995339941	0.95316496	Bacteria.Proteobacteria.Deltaproteobacteria.Desulfovibrionales.Desulfovibrionaceae.Bilophila	CAPN12
339080	ENSG00000182472	rs8182597	0.007133305	0.000348846	0.254126857	0.275954662	0.483112279	-0.737331323	0.071315818	-0.074833125	0.173881401	0.195317102	0.061983352	0.068110991	0.024457016	0.001042191	0.956332902	0.99789802	Bacteria.Verrucomicrobia	CAPN12
339081	ENSG00000182472	rs8182597	0.019540808	0.000545348	0.649678757	0.471738145	0.339723592	-0.583690988	-0.032536982	0.063144482	0.141882562	0.160455753	0.071302505	0.087230876	0.031078756	0.000687643	0.891972414	0.98064907	Bacteria.Actinobacteria.Actinobacteria.Bifidobacteriales.Bifidobacteriaceae.Bifidobacterium	CAPN12
339082	ENSG00000182472	rs8182597	0.22022539	0.020396647	0.163266746	0.129666755	0.211598305	-0.44243504	-0.083776183	0.105706752	0.170940583	0.186115003	0.05940997	0.068869703	0.207263666	0.027475873	0.512291034	0.804033304	Bacteria.Firmicutes.Clostridia.Clostridiales.Lachnospiraceae.Lachnospiraceae_UCG_010	CAPN12
339083	ENSG00000182472	rs8182597	0.01040171	0.000242043	0.856106035	0.669518058	0.357583313	-0.625649693	-0.011115421	-0.02867095	0.135509024	0.161024197	0.061055243	0.066870007	0.01573135	0.000386461	0.998277807	0.999325446	Bacteria.Bacteroidetes.Bacteroidia.Bacteroidales.Porphyromonadaceae.Parabacteroides	CAPN12
339084	ENSG00000182472	rs8182597	0.022139012	0.002602006	0.341297928	0.053769454	0.318286786	-0.504301586	-0.064569213	0.146999434	0.135780633	0.161011571	0.067355789	0.074834158	0.035290899	0.002162985	0.561613273	0.668342258	Bacteria.Firmicutes.Clostridia.Clostridiales.Peptostreptococcaceae	CAPN12
339085	ENSG00000182472	rs8182597	0.019156933	0.000267085	0.492020815	0.200037417	0.425728746	-0.734483298	-0.04269216	0.098769995	0.177215062	0.190484463	0.061782411	0.076293658	0.050551538	0.000822122	0.687761229	0.920789301	Bacteria.Firmicutes.Clostridia.Clostridiales.Lachnospiraceae.Lachnoclostridium	CAPN12
339086	ENSG00000182472	rs8182597	0.820284034	0.249388933	0.195761996	0.156258456	0.059642551	-0.302282121	-0.110175553	0.124335086	0.261474703	0.260086495	0.084285874	0.086682287	0.508785567	0.168032682	0.981446852	0.925873833	Bacteria.Proteobacteria.Gammaproteobacteria.Enterobacteriales.Enterobacteriaceae.Citrobacter	CAPN12
339087	ENSG00000182472	rs8182597	0.154398614	0.005523003	0.429667385	0.639467375	0.258741711	-0.545491342	-0.054887554	0.037369283	0.179563143	0.190024204	0.069065084	0.079399566	0.203422475	0.011600316	0.83322791	0.997202793	Bacteria.Firmicutes.Clostridia.Clostridiales.Ruminococcaceae.Ruminococcus_2	CAPN12
339088	ENSG00000182472	rs8182597	0.091985553	0.356626469	0.188196289	0.762590672	1.511575545	-0.932335533	-0.190191416	0.049763623	0.883822705	1.004221185	0.14301086	0.164045959	0.999435429	0.959065662	0.999968393	0.999515331	Bacteria.Firmicutes	CAPN12
339089	ENSG00000182472	rs8182597	0.013529683	0.000884835	0.233126452	0.506699577	0.577607163	-0.730716572	-0.081759321	0.041906202	0.227519425	0.209636556	0.067931489	0.062763596	0.085725305	0.004930864	0.9994853	0.999502343	Bacteria.Firmicutes.Clostridia.Clostridiales.Lachnospiraceae.Ruminococcus_gnavus_group	CAPN12
339090	ENSG00000182472	rs8182597	0.010468152	0.001655907	0.780968112	0.057838287	0.344877873	-0.517922387	-0.018335597	0.190502324	0.130812962	0.157762843	0.065668928	0.098651476	0.017615616	0.001767709	0.999670759	0.975906693	Bacteria.Firmicutes.Clostridia.Clostridiales.Ruminococcaceae.Flavonifractor	CAPN12
339091	ENSG00000182472	rs8182597	0.026475276	0.018480708	0.354795584	0.815763314	0.534525659	-0.673596208	0.085282959	-0.027542841	0.23538394	0.278731745	0.091507252	0.117732354	0.126224455	0.042633399	0.998891856	0.999590371	Bacteria.Firmicutes.Bacilli.Bacillales.Staphylococcaceae.Staphylococcus	CAPN12
339092	ENSG00000182472	rs8182597	0.019582736	0.001012146	0.294168605	0.121756236	0.546275468	-0.973005043	-0.068485341	0.136323603	0.228228867	0.282625781	0.064757597	0.086945671	0.125135663	0.006017014	0.996566686	0.997858307	Bacteria.Proteobacteria.Gammaproteobacteria	CAPN12
339093	ENSG00000182472	rs8182597	0.08967276	0.409845191	0.199301628	0.889909061	1.351442874	-0.757663157	-0.16816908	0.021231512	0.784428504	0.913373182	0.129684998	0.152785392	0.997454612	0.843690006	0.997650199	0.999159905	Bacteria.Firmicutes.Clostridia.Clostridiales	CAPN12
339094	ENSG00000182472	rs8182597	0.493843083	0.023816567	0.017776023	0.042136413	0.112674846	-0.406203012	0.159086792	-0.140996314	0.163749625	0.175511958	0.065411926	0.068013972	0.315713306	0.020693837	0.425934286	0.911334407	Bacteria.Proteobacteria.Betaproteobacteria.Burkholderiales	CAPN12
339095	ENSG00000182472	rs8182597	0.010796819	0.000592507	0.825969776	0.755627678	0.361267266	-0.624293845	0.012593297	-0.022880346	0.137637772	0.172843578	0.057044691	0.073206809	0.01739212	0.000843818	0.968802863	0.997181136	Bacteria.Bacteroidetes.Bacteroidia.Bacteroidales.Prevotellaceae	CAPN12
339096	ENSG00000182472	rs8182597	0.119147193	0.032253756	0.254919956	0.065289727	0.246420199	-0.406404955	-0.091551475	0.151836695	0.156042215	0.185723958	0.079705256	0.080980612	0.123565705	0.021811437	0.991744893	0.856262504	Bacteria.Firmicutes.Bacilli.Lactobacillales.Carnobacteriaceae	CAPN12
339097	ENSG00000182472	rs8182597	0.012105456	0.000443643	0.456168845	0.577904799	0.348463448	-0.595254814	0.044121896	-0.041991874	0.134992042	0.160814594	0.058856477	0.075084421	0.017483857	0.000567711	0.975933082	0.877983283	Bacteria.Bacteroidetes.Bacteroidia.Bacteroidales.Rikenellaceae.Alistipes	CAPN12
339098	ENSG00000182472	rs8182597	0.018272475	0.000952624	0.387339821	0.205529677	0.487434778	-0.841392014	-0.077261088	0.14563481	0.201323609	0.24302845	0.088775344	0.113887845	0.082931215	0.003960459	0.95319546	0.933837527	Bacteria.Firmicutes.Bacilli	CAPN12
339099	ENSG00000182472	rs8182597	0.006740823	3.91E-05	0.752872094	0.033483772	0.37259603	-0.700908481	0.023024333	-0.211496386	0.133119174	0.158796899	0.072818231	0.097359313	0.012530609	7.69E-05	0.999276643	0.988728768	Bacteria.Firmicutes.Clostridia.Clostridiales.Ruminococcaceae.Ruminiclostridium_5	CAPN12
339100	ENSG00000182472	rs8182597	0.01251607	0.000246673	0.113144574	0.043386345	0.339079525	-0.594756098	0.103275876	-0.161992172	0.132008427	0.153297206	0.064310445	0.078629091	0.019835514	0.000325522	0.998525812	0.997174658	Bacteria.Proteobacteria.Deltaproteobacteria.Desulfovibrionales.Desulfovibrionaceae	CAPN12
339101	ENSG00000182472	rs8182597	0.002920881	0.000211461	0.116349785	0.951149564	0.425525754	-0.62407442	-0.09435664	-0.004832171	0.137585754	0.158966669	0.059287961	0.078571612	0.007239526	0.000389669	0.893190239	0.999809751	Bacteria.Proteobacteria.Gammaproteobacteria.Pasteurellales.Pasteurellaceae	CAPN12
339102	ENSG00000182472	rs8182597	0.110240566	0.245829595	0.893763738	0.327555918	0.354601203	-0.344243023	0.010791662	0.099279196	0.218993998	0.293945746	0.080494463	0.100639923	0.233364423	0.193385295	0.997947728	0.9977362	Bacteria.Actinobacteria.Actinobacteria.Micrococcales	CAPN12
339103	ENSG00000182472	rs8182597	0.012224952	0.00044797	0.4446524	0.568780783	0.347949961	-0.594746673	0.045068468	-0.042910156	0.13498913	0.160807039	0.058603198	0.074917734	0.01747212	0.000561016	0.97729231	0.892571169	Bacteria.Bacteroidetes.Bacteroidia.Bacteroidales.Rikenellaceae	CAPN12
339104	ENSG00000182472	rs8182597	0.011818996	0.006267834	0.611825005	0.496718707	0.358732894	-0.505388561	0.035434472	0.052506222	0.138480881	0.178881798	0.069488372	0.076819357	0.019474536	0.004013329	0.990263512	0.935449612	Bacteria.Proteobacteria.Gammaproteobacteria.Pseudomonadales	CAPN12
339105	ENSG00000182472	rs8182597	0.013780546	0.000252854	0.883020003	0.485806315	0.35804688	-0.629510442	-0.012681616	0.071488305	0.141429489	0.162566329	0.085848259	0.101980761	0.021888562	0.000406856	0.8262458	0.9138367	Bacteria.Actinobacteria.Actinobacteria	CAPN12
339106	ENSG00000182472	rs8182597	0.129211231	0.002132035	0.413603255	0.791337907	0.260456386	-0.652249993	-0.053982424	-0.02138142	0.169486467	0.203886272	0.065604399	0.080482588	0.176495313	0.006235563	0.662592537	0.998431627	Bacteria.Firmicutes.Clostridia.Clostridiales.Ruminococcaceae.Ruminococcus_1	CAPN12
339107	ENSG00000182472	rs8182597	0.010354657	5.85E-05	0.554634507	0.067454388	0.396212632	-0.753557239	-0.027374302	0.113122149	0.150050953	0.175248212	0.046091763	0.060828195	0.027474378	0.000183996	0.999492402	0.999741582	Bacteria.Proteobacteria.Gammaproteobacteria.Enterobacteriales.Enterobacteriaceae.Escherichia_Shigella	CAPN12
339108	ENSG00000182472	rs8182597	0.071431989	0.078081942	0.68013083	0.368302775	0.301007615	-0.433388181	0.02538718	-0.081612264	0.164245165	0.242091633	0.061300108	0.090083671	0.116454544	0.055619272	0.945544555	0.997216401	Bacteria.Firmicutes.Clostridia.Clostridiales.Ruminococcaceae.Subdoligranulum	CAPN12
339109	ENSG00000182472	rs8182597	0.054119161	0.075456875	0.755666928	0.055539665	0.325943141	-0.354269486	-0.015318345	0.111189075	0.166179367	0.196099515	0.049019948	0.057031572	0.106998893	0.057411629	0.880544813	0.998607976	Bacteria.Firmicutes.Clostridia.Clostridiales.Lachnospiraceae.Tyzzerella_4	CAPN12
339110	ENSG00000182472	rs8182597	0.030704585	0.000627301	0.958206129	0.620761267	0.35591875	-0.639539793	-0.005161892	0.055106188	0.161121366	0.177942261	0.098121177	0.110844346	0.05377673	0.001203793	0.898101162	0.958212988	Bacteria.Actinobacteria	CAPN12
339111	ENSG00000182472	rs8182597	0.014019569	0.000499296	0.987242945	0.77254866	0.353706681	-0.624888274	-0.001140279	-0.027875162	0.140082813	0.170499335	0.071041386	0.096038321	0.025376639	0.000712474	0.998043854	0.98261409	Bacteria.Firmicutes.Clostridia.Clostridiales.Ruminococcaceaencultured	CAPN12
339112	ENSG00000182472	rs8182597	0.092155422	0.014901171	0.868638405	0.682437267	0.330421972	-0.544249861	-0.013007482	0.036375594	0.193301872	0.217584628	0.078337967	0.088508889	0.1327927	0.020979052	0.836422835	0.940986664	Bacteria.Bacteroidetes.Bacteroidia.Bacteroidales.Porphyromonadaceae.Odoribacter	CAPN12
339113	ENSG00000182472	rs8182597	0.271970476	0.430089441	0.809118674	0.405599822	0.297779832	-0.304910974	0.017658278	-0.086487244	0.268768776	0.384022837	0.072802996	0.103316857	0.631336949	0.389066793	0.998803525	0.997226571	Bacteria.Firmicutes.Clostridia.Clostridiales.Lachnospiraceae.Eubacterium_rectale_group	CAPN12
339114	ENSG00000182472	rs8182597	0.04238983	0.002791065	0.547613209	0.635526043	0.461385425	-0.685130968	-0.049923866	0.036139302	0.222846394	0.220420807	0.082586538	0.075890419	0.114304241	0.007505356	0.834273966	0.902660525	Bacteria.Firmicutes.Negativicutes.Selenomonadales.Veillonellaceae	CAPN12
339115	ENSG00000182472	rs8182597	0.036881634	0.001459109	0.346572773	0.147619142	0.305662155	-0.539170758	-0.084140742	0.132244179	0.14344005	0.162185096	0.088743464	0.090241386	0.043702233	0.001545922	0.88760533	0.997132292	Bacteria.Firmicutes.Bacilli.Bacillales	CAPN12
339116	ENSG00000182472	rs8182597	0.409442946	0.221403279	0.079187817	0.016495423	0.140933596	-0.255625653	-0.095522114	0.162145208	0.169750714	0.207041967	0.053561448	0.06587047	0.308545236	0.101048644	0.935426336	0.99999132	Bacteria.Firmicutes.Clostridia.Clostridiales.Clostridiaceae_1	CAPN12
339117	ENSG00000182472	rs8182597	0.006927676	0.000242785	0.371435943	0.716189119	0.38558903	-0.612709539	-0.051950289	0.023884758	0.13825143	0.157730978	0.057721737	0.065411823	0.015173959	0.000358124	0.966132568	0.97562022	Bacteria.Bacteroidetes.Bacteroidia.Bacteroidales.Porphyromonadaceae	CAPN12
339118	ENSG00000182472	rs8182597	0.030886299	0.000668	0.876275378	0.83519336	0.36642451	-0.618240445	0.010464358	-0.016017834	0.166064096	0.1729632	0.066947401	0.076683543	0.074480843	0.001894283	0.630305899	0.987722668	Bacteria.Firmicutes.Clostridia.Clostridiales.Christensenellaceae	CAPN12
339119	ENSG00000182472	rs8182597	0.049819134	0.005308048	0.813441598	0.999373214	0.38856196	-0.60786079	-0.020437287	7.77E-05	0.194401076	0.210712405	0.086251863	0.098552614	0.114241038	0.014582419	0.961495188	0.891592459	Bacteria.Firmicutes.Erysipelotrichia.Erysipelotrichales	CAPN12
339120	ENSG00000182472	rs8182597	0.012689981	0.000617353	0.383756393	0.376063808	0.459324516	-0.716731887	0.05437856	-0.060863713	0.179190051	0.199142991	0.062010428	0.068287611	0.033893071	0.001590149	0.973414458	0.998439902	Bacteria.Verrucomicrobia.Verrucomicrobiae.Verrucomicrobiales.Verrucomicrobiaceae.Akkermansia	CAPN12
339121	ENSG00000182472	rs8182597	0.01437559	0.000264724	0.382906186	0.186996241	0.455244709	-0.763509717	-0.074096584	0.1361704	0.180992266	0.197875206	0.084344039	0.102108951	0.058177656	0.001025971	0.967792983	0.950973549	Bacteria.Firmicutes.Bacilli.Lactobacillales	CAPN12
339122	ENSG00000182472	rs8182597	0.027950606	0.095256164	0.610809021	0.305782497	0.371709891	-0.388610975	-0.034077399	-0.086680027	0.165324955	0.229548799	0.066636466	0.083972269	0.067283243	0.06516703	0.582423395	0.927273021	Bacteria.Firmicutes.Clostridia.Clostridiales.Lachnospiraceae.Anaerostipes	CAPN12
339123	ENSG00000182472	rs8182597	0.021278155	0.001030952	0.285507303	0.613850774	0.314480177	-0.542952907	-0.068225163	-0.034280672	0.13324465	0.157980553	0.063353516	0.067610953	0.02596929	0.001145961	0.975966367	0.997201293	Bacteria.Firmicutes.Clostridia.Clostridiales.Lachnospiraceae.Coprococcus_1	CAPN12
339124	ENSG00000182472	rs8182597	0.0100711	0.000235626	0.485629249	0.390972399	0.35680424	-0.614517007	0.03685198	-0.068677089	0.134594962	0.157831938	0.052549324	0.07952236	0.016875802	0.000357378	0.871838555	0.878161993	Bacteria.Fusobacteria.Fusobacteriia.Fusobacteriales	CAPN12
339125	ENSG00000182472	rs8182597	0.000553809	0.001290116	0.017602793	0.122849145	0.703942393	-0.922955481	0.16102922	-0.137549416	0.19376744	0.274321495	0.066105223	0.087989244	0.0130158	0.007373269	0.998896274	0.990607199	Bacteria.Proteobacteria.Deltaproteobacteria.Desulfovibrionales.Desulfovibrionaceae.Desulfovibrio	CAPN12
339126	ENSG00000182472	rs8182597	0.007728047	0.025495546	0.143575494	0.895728356	0.6133353	-0.63775416	0.109694395	-0.012367476	0.223100962	0.278929524	0.074093653	0.093996974	0.066098405	0.049048569	0.997594253	0.968948848	Bacteria.Firmicutes.Erysipelotrichia.Erysipelotrichales.Erysipelotrichaceae.Faecalitalea	CAPN12
339127	ENSG00000182472	rs8182597	0.006426603	0.004295512	0.113846767	0.371503634	0.666630273	-0.831112235	0.148563784	-0.102655969	0.23670936	0.280827507	0.092695152	0.114076836	0.065062954	0.017044676	0.977774829	0.882318696	Bacteria.Firmicutes.Clostridia.Clostridiales.Ruminococcaceae.Ruminococcaceae_UCG_013	CAPN12
339128	ENSG00000182472	rs8182597	0.072975567	0.019092221	0.944504762	0.889412279	0.364464839	-0.578258815	0.005567161	0.013684109	0.199978088	0.240572422	0.079668944	0.098027793	0.220247629	0.042288992	0.949374291	0.966332496	Bacteria.Firmicutes.Clostridia.Clostridiales.Ruminococcaceae.Ruminococcaceae_NK4A214_group	CAPN12
339129	ENSG00000182472	rs8182597	0.12791406	0.011132339	0.400918798	0.639402915	0.264891838	-0.533824619	-0.087463696	0.063300139	0.171778046	0.20427988	0.10344289	0.13446966	0.149160311	0.011397085	0.999005033	0.927918796	Bacteria.Actinobacteria.Coriobacteriia.Coriobacteriales	CAPN12
339130	ENSG00000182472	rs8182597	0.024096212	0.006366526	0.643918338	0.301502502	0.326579329	-0.508411163	0.028394866	-0.086668604	0.141399931	0.18031127	0.061144116	0.083215266	0.033972927	0.005245299	0.999694213	0.863959089	Bacteria.Firmicutes.Clostridia.Clostridiales.Lachnospiraceaencultured	CAPN12
339131	ENSG00000182472	rs8182597	0.055889298	0.240882828	0.694787516	0.122883116	0.388518993	-0.289584089	0.028255394	0.129890308	0.199573777	0.24466421	0.071693605	0.083097453	0.134438508	0.170173041	0.997329664	0.92426646	Bacteria.Firmicutes.Negativicutes.Selenomonadales.Veillonellaceae.Megasphaera	CAPN12
339132	ENSG00000182472	rs8182597	0.076076047	0.048232464	0.959475615	0.675731185	0.351823122	-0.511859415	-0.005157907	0.05380999	0.195167789	0.254244701	0.101119664	0.12806055	0.206597385	0.066254446	0.999674548	0.986607256	Bacteria.Firmicutes.Clostridia.Clostridiales.Family_XIII.Family_XIII_AD3011_group	CAPN12
339133	ENSG00000182472	rs8182597	0.041389722	0.095822412	0.732469143	0.063943894	0.407598793	-0.352275898	-0.027380544	-0.156592017	0.195878138	0.208449454	0.079753321	0.083086326	0.115238524	0.092360858	0.99759175	0.986746924	Bacteria.Firmicutes.Clostridia.Clostridiales.Lachnospiraceae.Lachnospiraceae_UCG_008	CAPN12
339134	ENSG00000182472	rs8182597	0.028719935	0.000304706	0.732116767	0.373262986	0.3702241	-0.64636798	0.023558317	-0.06953112	0.165497673	0.16937911	0.068526087	0.077553332	0.057476127	0.000801025	0.849998293	0.981481548	Bacteria.Firmicutes.Clostridia.Clostridiales.Lachnospiraceae.Eubacterium_eligens_group	CAPN12
339135	ENSG00000182472	rs8182597	0.012584884	0.000256696	0.112010608	0.047222522	0.33923756	-0.593366207	0.10378737	-0.159959377	0.132177931	0.153411774	0.064421448	0.079082368	0.01990805	0.000356941	0.997604342	0.971937864	Bacteria.Proteobacteria.Deltaproteobacteria	CAPN12
339136	ENSG00000182511	rs7497304	0.251873355	0.049287536	0.908189063	0.67662953	0.217739038	-0.359478139	0.008451667	0.030011805	0.188339849	0.17941839	0.073001802	0.07163474	0.279142595	0.042646952	0.996596763	0.999791394	Bacteria.Firmicutes.Clostridia.Clostridiales.Ruminococcaceae.Ruminococcaceae_UCG_005	FES
339137	ENSG00000182511	rs7497304	0.947082272	0.798121817	0.580406639	0.656656479	-0.028315929	-0.142973025	0.042043582	-0.046328855	0.424984626	0.556685168	0.075675391	0.103739441	0.966355183	0.69737824	0.997675757	0.944715108	Bacteria.Bacteroidetes	FES
339138	ENSG00000182511	rs7497304	0.292074174	0.035557783	0.312070451	0.150314659	0.150942872	-0.335312048	-0.055707559	0.08862852	0.142103607	0.156202257	0.054679057	0.06088772	0.159945794	0.018146599	0.886764336	0.788686319	Bacteria.Proteobacteria.Betaproteobacteria.Burkholderiales.Alcaligenaceae.Parasutterella	FES
339139	ENSG00000182511	rs7497304	0.087312694	0.005513288	0.222855563	0.09187263	0.24066947	-0.446668935	0.059577393	-0.094676873	0.138639263	0.155564952	0.048407817	0.055338191	0.070802089	0.004113422	0.666502442	0.985377765	Bacteria.Proteobacteria.Betaproteobacteria.Burkholderiales.Alcaligenaceae.Sutterella	FES
339140	ENSG00000182511	rs7497304	0.602544367	0.139266442	0.176861804	0.305879717	0.082670066	-0.287170353	0.12955503	-0.111484057	0.157978063	0.191846744	0.094890431	0.108023344	0.399913779	0.072282831	0.976314705	0.980405449	Bacteria.Firmicutes.Bacilli.Lactobacillales.Streptococcaceae.Streptococcus	FES
339141	ENSG00000182511	rs7497304	0.637795598	0.124152635	0.287917161	0.47758428	0.081322547	-0.301055917	-0.116409292	0.080916103	0.17192818	0.193265469	0.108643721	0.113276455	0.374894057	0.062384564	0.999739884	0.895289225	Bacteria.Actinobacteria.Coriobacteriia.Coriobacteriales.Coriobacteriaceae	FES
339142	ENSG00000182511	rs7497304	0.285813209	0.032721927	0.549461431	0.963729908	0.15974637	-0.391855405	0.03530181	-0.003171704	0.148434665	0.179576382	0.058669321	0.069480124	0.196252523	0.023144866	0.772807339	0.937804714	Bacteria.Proteobacteria.Betaproteobacteria.Burkholderiales.Alcaligenaceae	FES
339143	ENSG00000182511	rs7497304	0.09419772	0.01719771	0.323015353	0.620804333	0.257957098	-0.436601137	-0.07567665	0.050196952	0.151874353	0.17855773	0.075991927	0.100982048	0.074018282	0.010139402	0.997117901	0.950206352	Bacteria.Firmicutes.Clostridia.Clostridiales.Lachnospiraceae.Eubacterium_hallii_group	FES
339144	ENSG00000182511	rs7497304	0.284467933	0.020406515	0.85529255	0.453024169	0.211127019	-0.472073717	0.01239057	-0.058204457	0.195625074	0.198599067	0.067672503	0.077100251	0.33949968	0.027441312	0.999985325	0.999758873	Bacteria.Firmicutes.Clostridia.Clostridiales.Ruminococcaceae.Ruminococcaceae_UCG_014	FES
339145	ENSG00000182511	rs7497304	0.059901893	0.005160722	0.016418107	0.128685075	0.255403638	-0.449309392	-0.161503611	0.130683949	0.133373895	0.155212892	0.065560655	0.084920841	0.052017712	0.003894218	0.500854085	0.890509239	Bacteria.Firmicutes.Clostridia.Clostridiales.Lachnospiraceae.Dorea	FES
339146	ENSG00000182511	rs7497304	0.024167263	0.009275452	0.080845326	0.572829321	0.448559999	-0.514590728	-0.148930273	0.053402971	0.19431564	0.19188945	0.083979628	0.094225041	0.062738055	0.014779103	0.853884168	0.927561557	Bacteria.Firmicutes.Clostridia.Clostridiales.Lachnospiraceae.Blautia	FES
339147	ENSG00000182511	rs7497304	0.592456862	0.151141443	0.198671038	0.38917493	0.08548996	-0.297466318	0.123497368	-0.096626989	0.158921503	0.204779986	0.09510071	0.111460106	0.416193655	0.077613644	0.981698993	0.976249604	Bacteria.Firmicutes.Bacilli.Lactobacillales.Streptococcaceae	FES
339148	ENSG00000182511	rs7497304	0.206721768	0.0175154	0.147845441	0.912894026	0.172438413	-0.374272298	0.076638774	-0.006342187	0.135207781	0.153521037	0.052326816	0.057753102	0.125410186	0.00814511	0.629611713	0.929275811	Bacteria.Firmicutes.Clostridia.Clostridiales.Lachnospiraceae.Lachnospiraceae_NK4A136_group	FES
339149	ENSG00000182511	rs7497304	0.211513863	0.033097779	0.678567096	0.142379251	0.177293089	-0.339153605	0.02663092	-0.105028688	0.14050307	0.155770865	0.063971595	0.070726672	0.117676209	0.018340709	0.920570146	0.989428248	Bacteria.Proteobacteria.Gammaproteobacteria.Pasteurellales.Pasteurellaceae.Haemophilus	FES
339150	ENSG00000182511	rs7497304	0.412796845	0.036179206	0.176644272	0.119577098	0.120533921	-0.333361836	0.103055423	-0.117495511	0.146229924	0.155833732	0.075442769	0.074490673	0.241241549	0.017082356	0.977260763	0.871898736	Bacteria.Firmicutes.Negativicutes.Selenomonadales.Veillonellaceae.Veillonella	FES
339151	ENSG00000182511	rs7497304	0.083553991	0.014208085	0.385172074	0.921111699	0.272045987	-0.402770161	0.051478122	0.006627695	0.154798075	0.159841276	0.058879019	0.066664371	0.087992156	0.012575558	0.68599621	0.996770431	Bacteria.Firmicutes.Negativicutes.Selenomonadales.Acidaminococcaceae.Phascolarctobacterium	FES
339152	ENSG00000182511	rs7497304	0.063391983	0.061956573	0.223050343	0.74612801	0.347047945	-0.444700586	-0.096525063	0.036733759	0.183747259	0.23413222	0.078461935	0.112982274	0.128212723	0.072701293	0.792813241	0.862626287	Bacteria.Firmicutes.Erysipelotrichia.Erysipelotrichales.Erysipelotrichaceae	FES
339153	ENSG00000182511	rs7497304	0.742808604	0.251449564	0.094078017	0.275453718	-0.067312427	-0.22952368	-0.154386081	0.101020832	0.204262964	0.198354142	0.090862282	0.091849537	0.545862636	0.148438046	0.763505393	0.942166966	Bacteria.Firmicutes.Clostridia.Clostridiales.Lachnospiraceae.Lachnospiraceae_ND3007_group	FES
339154	ENSG00000182511	rs7497304	0.386268975	0.097554692	0.766427452	0.779102154	0.158385027	-0.346437319	-0.019205937	0.019374227	0.181576876	0.206085079	0.064385135	0.068786872	0.310098387	0.065553972	0.99714486	0.996602117	Bacteria.Firmicutes.Clostridia.Clostridiales.Clostridiaceae_1.Clostridium_sensu_stricto_1	FES
339155	ENSG00000182511	rs7497304	0.839074633	0.28118271	0.275900038	0.332950342	0.040093986	-0.235832412	-0.095010732	0.094619928	0.1966429	0.217016939	0.08646615	0.097000677	0.602535187	0.194604938	0.99991226	0.982046009	Bacteria.Actinobacteria.Coriobacteriia.Coriobacteriales.Coriobacteriaceae.Collinsella	FES
339156	ENSG00000182511	rs7497304	0.076822542	0.030080507	0.217368576	0.395038338	0.485432163	-0.587248069	0.123734134	-0.086325641	0.269985867	0.26480688	0.0993339	0.100825387	0.290116647	0.089679376	0.749493647	0.919745892	Bacteria.Firmicutes.Clostridia.Clostridiales.Ruminococcaceae.Anaerotruncus	FES
339157	ENSG00000182511	rs7497304	0.177948428	0.014758241	0.630830821	0.342538159	0.189609142	-0.386160502	-0.030361099	0.065659496	0.139229674	0.154151384	0.062880101	0.06867056	0.111441697	0.008915974	0.922176117	0.923582162	Bacteria.Firmicutes.Clostridia.Clostridiales.Ruminococcaceae.Ruminococcaceae_UCG_002	FES
339158	ENSG00000182511	rs7497304	0.276284167	0.304165694	0.479083267	0.652999368	0.510878931	-0.66770059	-0.067151587	0.059610217	0.465309634	0.644666126	0.09432925	0.131972925	0.869889889	0.586011962	0.999135888	0.996172726	Bacteria.Firmicutes.Clostridia.Clostridiales.Ruminococcaceae	FES
339159	ENSG00000182511	rs7497304	0.757217728	0.053736353	0.040817202	0.411317138	0.046520197	-0.328533766	-0.144631416	0.056387706	0.149851243	0.167225485	0.06930222	0.068191406	0.367424871	0.020364757	0.251225018	0.922857939	Bacteria.Firmicutes.Clostridia.Clostridiales.Peptostreptococcaceae.Intestinibacter	FES
339160	ENSG00000182511	rs7497304	0.916077975	0.050889637	0.152194603	0.984010108	0.018670067	-0.385825249	-0.096424972	-0.001527676	0.176489099	0.193959029	0.066554055	0.07593216	0.530991442	0.053278597	0.568657072	0.998772233	Bacteria.Firmicutes.Clostridia.Clostridiales.Ruminococcaceae.Ruminococcus_1	FES
339161	ENSG00000182511	rs7497304	0.08159947	0.04786942	0.301586328	0.803966475	0.274618556	-0.362123059	0.068686946	0.020433562	0.155246892	0.179568592	0.065961625	0.081985791	0.103766857	0.030368106	0.884986504	0.907101516	Bacteria.Proteobacteria.Gammaproteobacteria.Pseudomonadales.Pseudomonadaceae.Pseudomonas	FES
339162	ENSG00000182511	rs7497304	0.349636318	0.146983284	0.569810896	0.26950486	0.146710947	-0.270074597	-0.031271376	0.064040377	0.155729686	0.184000616	0.05474354	0.057501815	0.247086764	0.08164824	0.959597159	0.99789802	Bacteria.Verrucomicrobia	FES
339163	ENSG00000182511	rs7497304	0.616907853	0.103030727	0.105032592	0.371099265	0.076771644	-0.308586039	-0.104451682	0.063660535	0.152733212	0.186614584	0.063540261	0.070682862	0.331201392	0.044680432	0.858670885	0.979585985	Bacteria.Firmicutes.Erysipelotrichia.Erysipelotrichales.Erysipelotrichaceae.Erysipelatoclostridium	FES
339164	ENSG00000182511	rs7497304	0.163745101	0.014288546	0.551349627	0.21561785	0.292186412	-0.634153031	0.042023766	-0.11231844	0.207443361	0.251885352	0.070173279	0.089822371	0.246094966	0.032802544	0.999878354	0.954088273	Bacteria.Bacteroidetes.Bacteroidia.Bacteroidales.Porphyromonadaceae.Barnesiella	FES
339165	ENSG00000182511	rs7497304	0.223541196	0.033501979	0.864032762	0.847217092	0.21331614	-0.404803557	0.01478284	-0.01561514	0.173583515	0.186365331	0.085985586	0.080723158	0.174985675	0.02311208	0.979230968	0.88268428	Bacteria.Firmicutes.Bacilli.Lactobacillales.Carnobacteriaceae.Granulicatella	FES
339166	ENSG00000182511	rs7497304	0.272031796	0.013955181	0.04335142	0.605524395	0.14875002	-0.420245299	-0.153911591	0.039312614	0.134275456	0.166317674	0.074694021	0.075747063	0.165271727	0.008129352	0.760439476	0.992476603	Bacteria.Actinobacteria.Actinobacteria.Bifidobacteriales.Bifidobacteriaceae.Bifidobacterium	FES
339167	ENSG00000182511	rs7497304	0.787669141	0.213156843	0.4038929	0.507321713	0.057357242	-0.269583061	-0.088866068	0.077934316	0.212078881	0.214420419	0.105771525	0.116895141	0.50429788	0.12890297	0.998820086	0.961415255	Bacteria.Firmicutes.Clostridia.Clostridiales.Family_XIII	FES
339168	ENSG00000182511	rs7497304	0.438866783	0.020158369	0.014257129	0.163209432	0.105612874	-0.352570482	-0.150830109	0.09945023	0.135592827	0.148018669	0.059889377	0.070515489	0.206681957	0.009237242	0.140570771	0.860453167	Bacteria.Firmicutes.Clostridia.Clostridiales.Lachnospiraceae.Lachnospira	FES
339169	ENSG00000182511	rs7497304	0.086007515	0.042444089	0.300986045	0.535994055	0.340058848	-0.499705265	0.063608564	-0.04741055	0.195064786	0.241420106	0.061008303	0.076199584	0.17513792	0.056817809	0.981446852	0.92947536	Bacteria.Proteobacteria.Gammaproteobacteria.Enterobacteriales.Enterobacteriaceae.Citrobacter	FES
339170	ENSG00000182511	rs7497304	0.014867765	0.007185276	0.04679039	0.131415654	0.594589545	-0.742764283	0.157508051	-0.138745455	0.237626888	0.267589869	0.077713255	0.090814249	0.083332162	0.021787091	0.998896274	0.990607199	Bacteria.Proteobacteria.Deltaproteobacteria.Desulfovibrionales.Desulfovibrionaceae.Desulfovibrio	FES
339171	ENSG00000182511	rs7497304	0.311113264	0.188852046	0.499804664	0.422715023	0.549619738	-0.948061809	-0.068509331	0.109642097	0.538397792	0.713950025	0.100957891	0.135894843	0.954184916	0.629356595	0.999826541	0.999832315	Bacteria.Firmicutes.Clostridia.Clostridiales.Lachnospiraceae	FES
339172	ENSG00000182511	rs7497304	0.027448481	0.007282689	0.083913333	0.137369109	0.602823558	-0.731435511	0.168154201	-0.13959829	0.267220933	0.263975512	0.095795981	0.092804583	0.124464034	0.022715244	0.997947728	0.9977362	Bacteria.Actinobacteria.Actinobacteria.Micrococcales	FES
339173	ENSG00000182511	rs7497304	0.023480077	0.007300731	0.073002226	0.228530645	0.440816402	-0.550845082	0.108975129	-0.071748841	0.189990586	0.198865111	0.059799226	0.059022965	0.075415404	0.014280462	0.756926676	0.903040397	Bacteria.Bacteroidetes.Bacteroidia.Bacteroidales.Prevotellaceae.Prevotella_9	FES
339174	ENSG00000182511	rs7497304	0.683997376	0.084639966	0.57832387	0.879087706	0.093741264	-0.39434117	-0.04879756	-0.012337381	0.229283145	0.225191545	0.087349934	0.080781302	0.465627299	0.071438437	0.797279127	0.996502544	Bacteria.Firmicutes.Clostridia.Clostridiales.Family_XI	FES
339175	ENSG00000182511	rs7497304	0.076615833	0.007324076	0.223743176	0.237311695	0.260312684	-0.467701488	-0.067881043	0.07700735	0.144675799	0.168919814	0.055261781	0.064564042	0.083781408	0.007048541	0.632696448	0.802301482	Bacteria.Firmicutes.Clostridia.Clostridiales.Lachnospiraceae.Roseburia	FES
339176	ENSG00000182511	rs7497304	0.153540062	0.010791725	0.470016954	0.301611364	0.289460664	-0.507950349	0.055360717	-0.080571187	0.200456602	0.193508841	0.076180659	0.07737837	0.262599792	0.024737014	0.981084248	0.998600531	Bacteria.Firmicutes.Clostridia.Clostridiales.Ruminococcaceae.Ruminiclostridium_6	FES
339177	ENSG00000182511	rs7497304	0.064053973	0.061751246	0.225788478	0.742763983	0.346477415	-0.445379547	-0.0959523	0.037210043	0.183915993	0.234299981	0.078463876	0.112895435	0.12905812	0.073929434	0.804217171	0.866226728	Bacteria.Firmicutes.Erysipelotrichia.Erysipelotrichales	FES
339178	ENSG00000182511	rs7497304	0.180205403	0.05339345	0.75128445	0.812308612	0.226096945	-0.362170408	0.021545728	0.017909506	0.166898989	0.184074753	0.067691864	0.075118772	0.197900928	0.041833237	0.609144857	0.982705937	Bacteria.Firmicutes.Clostridia.Clostridiales.Christensenellaceae.Christensenellaceae_R_7_group	FES
339179	ENSG00000182511	rs7497304	0.257395986	0.01337666	0.050419218	0.628379726	0.153461475	-0.422553326	-0.152570122	0.037219885	0.134309007	0.166156937	0.076538127	0.076534574	0.153830437	0.008546957	0.852109477	0.998755611	Bacteria.Actinobacteria.Actinobacteria.Bifidobacteriales.Bifidobacteriaceae	FES
339180	ENSG00000182511	rs7497304	0.100146348	0.00664062	0.104583438	0.091318482	0.224597719	-0.43065627	-0.17625712	0.171232352	0.134658864	0.153564907	0.107079678	0.099909887	0.073897807	0.004125397	0.999276643	0.988728768	Bacteria.Firmicutes.Clostridia.Clostridiales.Ruminococcaceae.Ruminiclostridium_5	FES
339181	ENSG00000182511	rs7497304	0.153496935	0.015184284	0.673365655	0.48798845	0.221720056	-0.44955466	0.036943745	-0.081316629	0.153528683	0.180254827	0.087244867	0.116585947	0.153242422	0.011833176	0.999672451	0.998587032	Bacteria.Firmicutes.Clostridia.Clostridiales.Ruminococcaceae.Butyricicoccus	FES
339182	ENSG00000182511	rs7497304	0.349676881	0.172084736	0.568132436	0.224013719	0.146848605	-0.255052212	-0.031244915	0.070433474	0.155889017	0.184719834	0.054459544	0.057373597	0.240052458	0.092286319	0.982891669	0.998439902	Bacteria.Verrucomicrobia.Verrucomicrobiae.Verrucomicrobiales.Verrucomicrobiaceae.Akkermansia	FES
339183	ENSG00000182511	rs7497304	0.217824187	0.161031185	0.603722329	0.905207124	0.283054181	-0.370640263	0.048681521	0.013276134	0.227464036	0.261422935	0.093331302	0.111049428	0.287990445	0.145891504	0.868639628	0.907189421	Bacteria.Firmicutes.Clostridia.Clostridiales.Ruminococcaceae.Ruminiclostridium_9	FES
339184	ENSG00000182511	rs7497304	0.182735822	0.01526738	0.309089933	0.190787936	0.18300873	-0.380606366	-0.076990288	0.122362088	0.135888514	0.152739429	0.075101083	0.092555391	0.111982274	0.009532495	0.999670759	0.996530704	Bacteria.Firmicutes.Clostridia.Clostridiales.Ruminococcaceae.Flavonifractor	FES
339185	ENSG00000182511	rs7497304	0.684696642	0.287455472	0.825225496	0.742904163	0.132101753	-0.306056402	0.019070176	-0.026294952	0.323868044	0.285363782	0.086009434	0.079824134	0.809467952	0.316936943	0.998803525	0.997226571	Bacteria.Firmicutes.Clostridia.Clostridiales.Lachnospiraceae.Eubacterium_rectale_group	FES
339186	ENSG00000182511	rs7497304	0.947058041	0.798045067	0.580384771	0.656707161	-0.028328427	-0.143018817	0.042045661	-0.04632019	0.424977321	0.556647055	0.07567475	0.103736424	0.966133461	0.700062986	0.997187614	0.941674949	Bacteria.Bacteroidetes.Bacteroidia.Bacteroidales	FES
339187	ENSG00000182511	rs7497304	0.221271697	0.31039324	0.346734241	0.517102358	0.774816168	-1.031657193	-0.097678801	0.108634094	0.627375386	1.009078441	0.10305683	0.166777182	0.999435429	0.959065662	0.999968393	0.999515331	Bacteria.Firmicutes	FES
339188	ENSG00000182511	rs7497304	0.501786919	0.129050355	0.342170903	0.644685721	0.109449979	-0.333213876	0.060492953	-0.039637778	0.162040499	0.216739127	0.06321863	0.085552414	0.353483761	0.074080141	0.725468686	0.988047315	Bacteria.Proteobacteria.Betaproteobacteria	FES
339189	ENSG00000182511	rs7497304	0.522193349	0.691579662	0.056827387	0.089796834	-0.142634492	-0.090960666	0.13282312	-0.125257037	0.221670081	0.22826698	0.068495903	0.072732664	0.537272027	0.327175434	0.996566686	0.997858307	Bacteria.Proteobacteria.Gammaproteobacteria	FES
339190	ENSG00000182511	rs7497304	0.115169523	0.007649002	0.437555545	0.163297043	0.307142449	-0.616189443	0.052357985	-0.107069073	0.192353326	0.223832394	0.067027591	0.075933696	0.178201301	0.013566162	0.999858829	0.929555963	Bacteria.Proteobacteria.Betaproteobacteria.Neisseriales.Neisseriaceae.Eikenella	FES
339191	ENSG00000182511	rs7497304	0.1540588	0.121790964	0.415900396	0.803968803	0.378060241	-0.452888548	-0.047361306	0.016404365	0.26214881	0.288874659	0.05784333	0.065820199	0.332653888	0.169788684	0.955420887	0.932561433	Bacteria.Firmicutes.Clostridia.Clostridiales.Ruminococcaceae.Faecalibacterium	FES
339192	ENSG00000182511	rs7497304	0.206450769	0.016269392	0.869462796	0.412229787	0.215568128	-0.487297836	0.012686246	-0.074610818	0.168923358	0.197526807	0.07689034	0.090406382	0.165870708	0.014628543	0.992687066	0.998719086	Bacteria.Firmicutes.Bacilli.Bacillales.Family_XI.Gemella	FES
339193	ENSG00000182511	rs7497304	0.559821774	0.122415214	0.485742384	0.856609458	0.108819694	-0.365815768	-0.048006858	0.014200205	0.185659708	0.233733066	0.068473517	0.078276407	0.413023464	0.088754742	0.847893021	0.995071635	Bacteria.Firmicutes.Erysipelotrichia.Erysipelotrichales.Erysipelotrichaceae.Clostridium_innocuum_group	FES
339194	ENSG00000182511	rs7497304	0.043507881	0.002810228	0.055337251	0.043352888	0.288297996	-0.577354712	0.093210838	-0.12885489	0.140020155	0.185886132	0.04776933	0.062534338	0.05246057	0.003215627	0.955858825	0.913985509	Bacteria.Firmicutes.Clostridia.Clostridiales.Lachnospiraceae.Tyzzerella	FES
339195	ENSG00000182511	rs7497304	0.16026961	0.013648855	0.892216599	0.584405765	0.196855443	-0.398522426	0.009034641	0.042973059	0.138591283	0.157187337	0.066415673	0.078174799	0.101087924	0.007202239	0.998525812	0.997174658	Bacteria.Proteobacteria.Deltaproteobacteria.Desulfovibrionales.Desulfovibrionaceae	FES
339196	ENSG00000182511	rs7497304	0.822668134	0.821556643	0.382915892	0.362089745	-0.07733963	-0.081187829	0.055438803	-0.065030365	0.343698156	0.358513222	0.063107208	0.070850614	0.937775836	0.699771875	0.999973618	0.989705988	Bacteria.Bacteroidetes.Bacteroidia.Bacteroidales.Bacteroidaceae.Bacteroides	FES
339197	ENSG00000182511	rs7497304	0.099408151	0.02168082	0.355275299	0.839446099	0.24744529	-0.400450243	0.066782947	-0.01732909	0.148027651	0.170216396	0.07172899	0.085190788	0.076324708	0.010040575	0.987128526	0.94135121	Bacteria.Proteobacteria.Gammaproteobacteria.Pseudomonadales	FES
339198	ENSG00000182511	rs7497304	0.189620214	0.035490843	0.51127083	0.429781539	0.330842592	-0.545621938	0.069550909	-0.085001634	0.249583947	0.254077691	0.105301329	0.106984273	0.315824248	0.063634887	0.998891856	0.999590371	Bacteria.Firmicutes.Bacilli.Bacillales.Staphylococcaceae.Staphylococcus	FES
339199	ENSG00000182511	rs7497304	0.191187758	0.021061917	0.974165706	0.743650887	0.20014654	-0.409032789	-0.00254639	0.027634493	0.151530289	0.173004307	0.07832862	0.084144125	0.126173859	0.013887615	0.93197859	0.950755684	Bacteria.Firmicutes.Clostridia.Clostridiales.Lachnospiraceae.Fusicatenibacter	FES
339200	ENSG00000182511	rs7497304	0.263817141	0.017901142	0.718862445	0.300802013	0.262763864	-0.539714583	-0.026013205	0.069856694	0.233119524	0.222169024	0.071949518	0.0669753	0.36342612	0.033416593	0.9994853	0.999502343	Bacteria.Firmicutes.Clostridia.Clostridiales.Lachnospiraceae.Ruminococcus_gnavus_group	FES
339201	ENSG00000182511	rs7497304	0.415286687	0.067170868	0.381608018	0.85495692	0.127537142	-0.381940837	0.055225043	-0.015231127	0.155557809	0.205159627	0.062690347	0.082991829	0.284289249	0.04326398	0.680067959	0.994680072	Bacteria.Proteobacteria.Betaproteobacteria.Burkholderiales	FES
339202	ENSG00000182511	rs7497304	0.58753707	0.047913679	0.016622842	0.181626263	0.075911287	-0.31143949	-0.17768894	0.101787397	0.139256262	0.15446735	0.07227385	0.075385434	0.290397802	0.019797595	0.302572779	0.770323073	Bacteria.Firmicutes.Clostridia.Clostridiales.Peptostreptococcaceae	FES
339203	ENSG00000182511	rs7497304	0.100943323	0.009891836	0.320477103	0.382428098	0.237326563	-0.415204221	0.059867856	-0.05278457	0.142631259	0.156228132	0.059800367	0.060023908	0.072913981	0.006983908	0.968802863	0.974832054	Bacteria.Bacteroidetes.Bacteroidia.Bacteroidales.Prevotellaceae	FES
339204	ENSG00000182511	rs7497304	0.138506422	0.014807328	0.86009935	0.467181901	0.205437936	-0.387456073	-0.011631136	0.055840914	0.136976342	0.15474831	0.065731896	0.076351148	0.099643967	0.008756862	0.995339941	0.95533137	Bacteria.Proteobacteria.Deltaproteobacteria.Desulfovibrionales.Desulfovibrionaceae.Bilophila	FES
339205	ENSG00000182511	rs7497304	0.156606352	0.016388569	0.681183742	0.740437069	0.195927576	-0.384369774	-0.02358659	0.023257665	0.136710751	0.155985986	0.057151746	0.0699074	0.091586353	0.010058907	0.998277807	0.999325446	Bacteria.Bacteroidetes.Bacteroidia.Bacteroidales.Porphyromonadaceae.Parabacteroides	FES
339206	ENSG00000182511	rs7497304	0.181775158	0.030647727	0.845844237	0.904745687	0.18907846	-0.382169533	0.010185569	-0.007209335	0.140083048	0.172943773	0.052179813	0.060009589	0.112356288	0.014339189	0.868137691	0.870783842	Bacteria.Firmicutes.Negativicutes.Selenomonadales.Veillonellaceae.Dialister	FES
339207	ENSG00000182511	rs7497304	0.571322867	0.149967653	0.322274697	0.620677713	0.095818864	-0.334011072	0.093797722	-0.055086758	0.168401241	0.229266961	0.094043341	0.110778711	0.416150008	0.086753888	0.967792983	0.975114706	Bacteria.Firmicutes.Bacilli.Lactobacillales	FES
339208	ENSG00000182511	rs7497304	0.028927823	0.0033354	0.083509554	0.162384475	0.393595287	-0.5244746	0.126312438	-0.100871898	0.17618245	0.172109	0.071863012	0.07138121	0.054813044	0.005310544	0.748285992	0.900633911	Bacteria.Firmicutes.Clostridia.Clostridiales.Ruminococcaceae.Ruminococcaceae_UCG_003	FES
339209	ENSG00000182511	rs7497304	0.971605739	0.191670235	0.314126159	0.48879627	0.00816322	-0.264746467	0.085136084	-0.057806669	0.228458267	0.200659481	0.083922824	0.083033733	0.578834787	0.117338223	0.760799263	0.902660525	Bacteria.Firmicutes.Negativicutes.Selenomonadales.Veillonellaceae	FES
339210	ENSG00000182511	rs7497304	0.173719148	0.024199423	0.863307177	0.296957408	0.200356366	-0.360640056	-0.01013333	0.07050165	0.145667884	0.156265692	0.058625308	0.067053526	0.140625595	0.01509852	0.923730411	0.951518999	Bacteria.Firmicutes.Negativicutes.Selenomonadales.Acidaminococcaceae	FES
339211	ENSG00000182511	rs7497304	0.122941322	0.007625194	0.471176352	0.20669055	0.21299168	-0.435147356	-0.04041632	0.083022583	0.136283212	0.158002859	0.055762091	0.065092908	0.078769908	0.004820221	0.97729231	0.84755343	Bacteria.Bacteroidetes.Bacteroidia.Bacteroidales.Rikenellaceae	FES
339212	ENSG00000182511	rs7497304	0.073279815	0.01568945	0.145641403	0.774804024	0.251115994	-0.381593299	-0.142402494	0.02761379	0.137934537	0.153792803	0.09669081	0.096118104	0.063254866	0.00951257	0.636752526	0.917221068	Bacteria.Actinobacteria.Actinobacteria	FES
339213	ENSG00000182511	rs7497304	0.838686887	0.15314629	0.642772048	0.653773215	0.063302587	-0.489794022	0.049534	0.058253654	0.309713738	0.338861068	0.106295719	0.129278534	0.733702339	0.224433143	0.909309097	0.916047991	Bacteria.Firmicutes.Negativicutes.Selenomonadales	FES
339214	ENSG00000182511	rs7497304	0.701301003	0.17336594	0.204112669	0.251622243	0.064803775	-0.257785014	-0.14199574	0.136982235	0.168206915	0.187264979	0.110690797	0.118423481	0.3966926	0.076251104	0.999005033	0.892868181	Bacteria.Actinobacteria.Coriobacteriia.Coriobacteriales	FES
339215	ENSG00000182511	rs7497304	0.497496105	0.17109339	0.641094749	0.840773813	0.131404999	-0.357903885	0.046601867	-0.0236305	0.192601343	0.258601689	0.09950032	0.117151174	0.424225497	0.123498429	0.962969945	0.933837527	Bacteria.Firmicutes.Bacilli	FES
339216	ENSG00000182511	rs7497304	0.228008492	0.222506238	0.363527672	0.41316413	0.729360532	-1.126267007	-0.091741816	0.126892046	0.599315403	0.914415574	0.100254613	0.1540652	0.997454612	0.812487091	0.997650199	0.999159905	Bacteria.Firmicutes.Clostridia.Clostridiales	FES
339217	ENSG00000182511	rs7497304	0.535145983	0.114929416	0.645732502	0.546913125	0.126350839	-0.312201847	-0.028581435	0.033979807	0.20265173	0.195390163	0.061884959	0.056112677	0.391548513	0.077195235	0.876320582	0.998607976	Bacteria.Firmicutes.Clostridia.Clostridiales.Lachnospiraceae.Tyzzerella_4	FES
339218	ENSG00000182511	rs7497304	0.164341887	0.101113637	0.539154311	0.906645707	0.290176316	-0.397936305	0.054619801	-0.01151332	0.206312457	0.239278327	0.088473229	0.097795399	0.309156712	0.116321732	0.948905015	0.966332496	Bacteria.Firmicutes.Clostridia.Clostridiales.Ruminococcaceae.Ruminococcaceae_NK4A214_group	FES
339219	ENSG00000182511	rs7497304	0.029654134	0.000831243	0.101070667	0.012999559	0.343580435	-0.808537732	0.10349215	-0.20062561	0.154512757	0.230650042	0.062221627	0.078550632	0.079846527	0.002965168	0.682332918	0.686005294	Bacteria.Firmicutes.Clostridia.Clostridiales.Ruminococcaceae.Ruminococcus_2	FES
339220	ENSG00000182511	rs7497304	0.178595208	0.026791717	0.707443574	0.730898301	0.234613446	-0.420811404	0.033653573	-0.028410859	0.172536777	0.185710988	0.089280203	0.082251545	0.15691632	0.018998486	0.991744893	0.887089199	Bacteria.Firmicutes.Bacilli.Lactobacillales.Carnobacteriaceae	FES
339221	ENSG00000182511	rs7497304	0.577313154	0.50690908	0.733359705	0.293344351	0.127364919	-0.16651797	-0.034340779	0.100957433	0.227382741	0.249520071	0.100374603	0.095297947	0.542098409	0.314147261	0.992565229	0.860164633	Bacteria.Firmicutes.Clostridia.Clostridiales.Ruminococcaceae.Ruminococcaceae_UCG_013	FES
339222	ENSG00000182511	rs7497304	0.100318778	0.007654106	0.379144228	0.242650264	0.241409855	-0.442422269	-0.051699123	0.087038524	0.144813717	0.160725289	0.058383243	0.073816795	0.084798055	0.004786512	0.966534042	0.97562022	Bacteria.Bacteroidetes.Bacteroidia.Bacteroidales.Porphyromonadaceae	FES
339223	ENSG00000182511	rs7497304	0.208566332	0.015623753	0.932056872	0.5672217	0.189683011	-0.407971871	-0.008092508	-0.062268238	0.149341442	0.164315456	0.094551681	0.108277281	0.13071097	0.009310515	0.918577987	0.997132292	Bacteria.Firmicutes.Bacilli.Bacillales	FES
339224	ENSG00000182511	rs7497304	0.092516397	0.014387036	0.359991125	0.33638355	0.307099323	-0.516565301	-0.0653388	0.071696744	0.179861377	0.205396778	0.07087423	0.074028466	0.134367896	0.017260582	0.896362991	0.997216401	Bacteria.Firmicutes.Clostridia.Clostridiales.Ruminococcaceae.Subdoligranulum	FES
339225	ENSG00000182511	rs7497304	0.201972063	0.035109519	0.76141905	0.156493015	0.182031006	-0.336658494	0.019395703	-0.100633449	0.141220486	0.156433328	0.063614033	0.070198659	0.109234154	0.019076567	0.934026774	0.987424055	Bacteria.Proteobacteria.Gammaproteobacteria.Pasteurellales.Pasteurellaceae	FES
339226	ENSG00000182511	rs7497304	0.245552941	0.30298144	0.633110161	0.784080323	0.258255897	-0.305844601	0.037148353	0.026186108	0.220391657	0.294565265	0.077454321	0.095173271	0.279365271	0.198463532	0.997329664	0.92426646	Bacteria.Firmicutes.Negativicutes.Selenomonadales.Veillonellaceae.Megasphaera	FES
339227	ENSG00000182511	rs7497304	0.75305325	0.052559062	0.04081548	0.130309579	0.047734779	-0.311230904	0.10655525	-0.078193973	0.151083637	0.157613332	0.051057028	0.051031563	0.43240888	0.037840021	0.997282517	0.999171204	Bacteria.Proteobacteria.Gammaproteobacteria.Enterobacteriales.Enterobacteriaceae	FES
339228	ENSG00000182511	rs7497304	0.856927532	0.170647672	0.38731424	0.304930767	0.042623026	-0.264698922	-0.07650297	0.080733096	0.235480937	0.191054844	0.087899479	0.078072375	0.597276992	0.1517549	0.961249848	0.997513341	Bacteria.Firmicutes.Clostridia.Clostridiales.Lachnospiraceae.Eubacterium_xylanophilum_group	FES
339229	ENSG00000182511	rs7497304	0.510042017	0.033912327	0.111206778	0.233270081	0.097779473	-0.339181523	0.085395973	-0.062031016	0.147608755	0.156527654	0.05288459	0.051555819	0.299131099	0.020553095	0.999492402	0.999741582	Bacteria.Proteobacteria.Gammaproteobacteria.Enterobacteriales.Enterobacteriaceae.Escherichia_Shigella	FES
339230	ENSG00000182511	rs7497304	0.132569142	0.007890436	0.023180906	0.303918944	0.200407518	-0.407725662	-0.147021955	0.073359605	0.131573443	0.148723183	0.063223527	0.070792403	0.083594749	0.005479979	0.936901003	0.997201293	Bacteria.Firmicutes.Clostridia.Clostridiales.Lachnospiraceae.Coprococcus_1	FES
339231	ENSG00000182511	rs7497304	0.104643794	0.00778866	0.090632385	0.13687765	0.221127304	-0.419997209	0.095660634	-0.089932738	0.13436305	0.152933548	0.055694651	0.059711023	0.078118033	0.005087517	0.742767915	0.736300188	Bacteria.Fusobacteria.Fusobacteriia.Fusobacteriales.Fusobacteriaceae.Fusobacterium	FES
339232	ENSG00000182511	rs7497304	0.317839578	0.034659489	0.235908418	0.196675899	0.143784513	-0.337138763	-0.090832292	0.110106232	0.142835791	0.156255775	0.075924961	0.084407343	0.182222944	0.017622516	0.998043854	0.956749585	Bacteria.Firmicutes.Clostridia.Clostridiales.Ruminococcaceaencultured	FES
339233	ENSG00000182511	rs7497304	0.208026605	0.01330725	0.301316747	0.992627283	0.173582622	-0.407256681	-0.06092637	-0.000635828	0.13650122	0.160015966	0.058476079	0.068545006	0.119094706	0.008454755	0.99935717	0.972449394	Bacteria.Firmicutes.Erysipelotrichia.Erysipelotrichales.Erysipelotrichaceae.Erysipelotrichaceae_UCG_003	FES
339234	ENSG00000182511	rs7497304	0.431015794	0.074037851	0.643992914	0.754345199	0.141242689	-0.347845949	-0.029234256	0.019564249	0.17824892	0.191582739	0.062965809	0.062258952	0.31659351	0.046486721	0.991770327	0.99999132	Bacteria.Firmicutes.Clostridia.Clostridiales.Clostridiaceae_1	FES
339235	ENSG00000182511	rs7497304	0.178969534	0.052928818	0.747336598	0.815338559	0.226473519	-0.362592783	0.021885479	0.01760036	0.166696178	0.183919382	0.067647033	0.075056752	0.196014839	0.040882848	0.608946318	0.985010266	Bacteria.Firmicutes.Clostridia.Clostridiales.Christensenellaceae	FES
339236	ENSG00000182511	rs7497304	0.108656068	0.007968623	0.079883841	0.132317698	0.21794208	-0.417165728	0.099003486	-0.090628639	0.133984437	0.152367919	0.055645239	0.059461054	0.07834775	0.005249494	0.734241148	0.717389589	Bacteria.Fusobacteria.Fusobacteriia.Fusobacteriales	FES
339237	ENSG00000182511	rs7497304	0.040167397	0.021112674	0.08451309	0.487640382	0.310853838	-0.418194952	-0.173311637	0.081382304	0.14845221	0.176952187	0.098929628	0.116586468	0.062572335	0.015568661	0.621498125	0.950236462	Bacteria.Actinobacteria	FES
339238	ENSG00000182511	rs7497304	0.771832947	0.248294155	0.477135026	0.489751965	0.066001177	-0.264267233	-0.062419769	0.062024854	0.226659914	0.226847278	0.087293548	0.089289704	0.599582548	0.18966118	0.998832683	0.971744725	Bacteria.Firmicutes.Clostridia.Clostridiales.Ruminococcaceae.Eubacterium_coprostanoligenes_group	FES
339239	ENSG00000182511	rs7497304	0.847106131	0.145180195	0.040856528	0.271635487	-0.032984838	-0.256182224	-0.161959535	0.090805813	0.170391247	0.17374438	0.077620876	0.081901311	0.424488547	0.065961823	0.657058109	0.981481548	Bacteria.Firmicutes.Clostridia.Clostridiales.Lachnospiraceae.Eubacterium_eligens_group	FES
339240	ENSG00000182511	rs7497304	0.025197909	0.010187369	0.081911161	0.484865571	0.437492896	-0.512738331	0.111526637	-0.047959091	0.190939125	0.19373177	0.063113967	0.068267583	0.060999831	0.017112158	0.429263359	0.891116487	Bacteria.Firmicutes.Clostridia.Clostridiales.Lachnospiraceae.Lachnospiraceae_UCG_010	FES
339241	ENSG00000182511	rs7497304	0.251544673	0.059937933	0.69145594	0.65290157	0.270750411	-0.472066028	0.031268185	-0.036314852	0.234029668	0.246552493	0.078434709	0.080374307	0.355682057	0.08220848	0.997594253	0.968632983	Bacteria.Firmicutes.Erysipelotrichia.Erysipelotrichales.Erysipelotrichaceae.Faecalitalea	FES
339242	ENSG00000182511	rs7497304	0.610729789	0.182588523	0.685698391	0.752889909	0.118542694	-0.320398773	-0.040755328	0.036880546	0.231752094	0.237822842	0.100254993	0.116649476	0.525967975	0.149904281	0.99792254	0.986607256	Bacteria.Firmicutes.Clostridia.Clostridiales.Family_XIII.Family_XIII_AD3011_group	FES
339243	ENSG00000182511	rs7497304	0.100400245	0.014639071	0.396591369	0.849430462	0.247855089	-0.404965379	-0.057436674	0.014162944	0.148716388	0.161455061	0.067306189	0.074305865	0.081647008	0.009824187	0.999694213	0.908553199	Bacteria.Firmicutes.Clostridia.Clostridiales.Lachnospiraceaencultured	FES
339244	ENSG00000182511	rs7497304	0.123102536	0.007616175	0.469078902	0.205137388	0.212808885	-0.435082553	-0.040733436	0.083392267	0.136225942	0.157954471	0.055933671	0.065156433	0.079174981	0.00490336	0.975933082	0.835156554	Bacteria.Bacteroidetes.Bacteroidia.Bacteroidales.Rikenellaceae.Alistipes	FES
339245	ENSG00000182511	rs7497304	0.374949062	0.115829373	0.830517085	0.66849995	0.251687698	-0.492710749	-0.024936579	0.057948436	0.281724952	0.309139554	0.116037345	0.134712745	0.331945969	0.104638337	0.99759175	0.986746924	Bacteria.Firmicutes.Clostridia.Clostridiales.Lachnospiraceae.Lachnospiraceae_UCG_008	FES
339246	ENSG00000182511	rs7497304	0.093524061	0.419746748	0.024797734	0.076362359	-0.702206078	0.365835658	0.240438686	-0.207408644	0.412564121	0.45052805	0.104636418	0.1151713	0.597140677	0.535549089	0.999330493	0.996754281	Bacteria.Proteobacteria	FES
339247	ENSG00000182511	rs7497304	0.607467459	0.075308785	0.309517388	0.734301845	0.088184435	-0.346540862	0.064362812	-0.023184093	0.170834357	0.191721805	0.062839403	0.068014752	0.36541057	0.045510779	0.646584964	0.960835822	Bacteria.Firmicutes.Clostridia.Clostridiales.Lachnospiraceae.Lachnoclostridium	FES
339248	ENSG00000182511	rs7497304	0.161209884	0.013126873	0.878126567	0.557177692	0.196245957	-0.400984184	0.010226749	0.046391469	0.138477726	0.157227189	0.066429262	0.078617909	0.10141313	0.007430738	0.997604342	0.996621608	Bacteria.Proteobacteria.Deltaproteobacteria	FES
339249	ENSG00000182511	rs7497304	0.043026794	0.054322216	0.146686285	0.983994641	0.367060395	-0.392934735	0.102072151	0.001650062	0.177850737	0.200508366	0.069489372	0.081936006	0.086462705	0.049048616	0.604187293	0.947956445	Bacteria.Bacteroidetes.Bacteroidia.Bacteroidales.Porphyromonadaceae.Odoribacter	FES
339250	ENSG00000182511	rs7497304	0.019661473	0.010757375	0.061722582	0.789215908	0.424182897	-0.474634994	-0.124791323	0.020128536	0.177338695	0.180734188	0.065641311	0.074985238	0.054569685	0.014072557	0.260529213	0.968472113	Bacteria.Firmicutes.Clostridia.Clostridiales.Lachnospiraceae.Anaerostipes	FES
339251	ENSG00000182512	rs911681	0.009172525	0.008031563	0.124730326	0.855968651	-0.428559029	0.389056557	-0.087020931	0.0086509	0.159561357	0.142251468	0.055951185	0.047472184	0.016482847	0.00550287	0.601400147	0.996202961	Bacteria.Proteobacteria.Betaproteobacteria.Burkholderiales.Alcaligenaceae.Sutterella	GLRX5
339252	ENSG00000182512	rs911681	0.323858649	0.244069568	0.290511644	0.168390672	-0.214749152	0.217153265	0.089966516	-0.093039982	0.216022827	0.184727528	0.084421834	0.066795037	0.318434752	0.127680693	0.996596763	0.999791394	Bacteria.Firmicutes.Clostridia.Clostridiales.Ruminococcaceae.Ruminococcaceae_UCG_005	GLRX5
339253	ENSG00000182512	rs911681	0.019016598	0.005351412	0.602151736	0.30575998	-0.383715113	0.412284697	0.038953936	-0.074794031	0.159531515	0.14306039	0.074358231	0.072454174	0.024748292	0.004002152	0.746275623	0.94720491	Bacteria.Firmicutes.Clostridia.Clostridiales.Lachnospiraceae.Dorea	GLRX5
339254	ENSG00000182512	rs911681	0.57952889	0.149611221	0.136559328	0.522196946	-0.127393739	0.284037066	0.125367145	-0.044892593	0.228767598	0.194791256	0.083169106	0.069768756	0.416393567	0.112447243	0.561721442	0.986779001	Bacteria.Firmicutes.Clostridia.Clostridiales.Ruminococcaceae.Ruminococcus_1	GLRX5
339255	ENSG00000182512	rs911681	0.029017488	0.019837958	0.759712919	0.837302314	-0.400294981	0.399722239	-0.026381867	0.016147127	0.179285247	0.167362799	0.085893123	0.078319372	0.05399458	0.016270111	0.968249443	0.907101516	Bacteria.Proteobacteria.Gammaproteobacteria.Pseudomonadales.Pseudomonadaceae.Pseudomonas	GLRX5
339256	ENSG00000182512	rs911681	0.070915836	0.496857242	0.47986542	0.465860975	-0.433019907	0.179758655	-0.053215339	-0.058059151	0.235835847	0.263081307	0.074886405	0.079148242	0.141527124	0.237725694	0.830006287	0.941770524	Bacteria.Bacteroidetes.Bacteroidia.Bacteroidales.Prevotellaceae.Prevotella_9	GLRX5
339257	ENSG00000182512	rs911681	0.181282032	0.056688471	0.255254759	0.987737729	-0.269913151	0.42678421	0.075966199	0.001094143	0.199742422	0.219962505	0.066183706	0.070917852	0.206274629	0.045411724	0.99714486	0.996602117	Bacteria.Firmicutes.Clostridia.Clostridiales.Clostridiaceae_1.Clostridium_sensu_stricto_1	GLRX5
339258	ENSG00000182512	rs911681	0.118611178	0.014895979	0.501294883	0.77775317	-0.300653568	0.406069206	0.044846221	0.015255337	0.190103029	0.162332845	0.066318168	0.053825285	0.131157222	0.015830314	0.982891669	0.998439902	Bacteria.Verrucomicrobia.Verrucomicrobiae.Verrucomicrobiales.Verrucomicrobiaceae.Akkermansia	GLRX5
339259	ENSG00000182512	rs911681	0.496692166	0.481563679	0.276956918	0.24064132	-0.168280424	0.165688249	-0.090272419	0.09222932	0.246187854	0.234069716	0.082336616	0.077882411	0.485779009	0.258899933	0.9994853	0.999502343	Bacteria.Firmicutes.Clostridia.Clostridiales.Lachnospiraceae.Ruminococcus_gnavus_group	GLRX5
339260	ENSG00000182512	rs911681	0.016344695	0.003303767	0.313438735	0.099406791	-0.556641943	0.687235009	-0.086177942	0.138069561	0.225801468	0.225277311	0.084828296	0.082596152	0.059645665	0.008184204	0.823532094	0.927844239	Bacteria.Firmicutes.Erysipelotrichia.Erysipelotrichales.Erysipelotrichaceae.Clostridium_innocuum_group	GLRX5
339261	ENSG00000182512	rs911681	0.106319502	0.048454019	0.39961927	0.654928849	-0.30552278	0.33891872	0.069825714	-0.029864616	0.186557451	0.168515066	0.082353829	0.066514393	0.08211806	0.01792421	0.49217762	0.987452607	Bacteria.Firmicutes.Clostridia.Clostridiales.Lachnospiraceae.Lachnospira	GLRX5
339262	ENSG00000182512	rs911681	0.404531268	0.168331248	0.531488308	0.619320709	-0.232875574	0.297823353	0.064645608	-0.039761481	0.277555481	0.213782324	0.10275885	0.079649667	0.409001145	0.139803778	0.981084248	0.998600531	Bacteria.Firmicutes.Clostridia.Clostridiales.Ruminococcaceae.Ruminiclostridium_6	GLRX5
339263	ENSG00000182512	rs911681	0.651592936	0.834120775	0.37477408	0.523360169	0.401558596	-0.193934344	-0.13502377	0.1000169	0.885175886	0.922345407	0.151082258	0.155875807	0.997454612	0.881891971	0.997650199	0.999159905	Bacteria.Firmicutes.Clostridia.Clostridiales	GLRX5
339264	ENSG00000182512	rs911681	0.244311794	0.068134675	0.106269263	0.200474243	-0.216918401	0.284419317	-0.112950055	0.066184624	0.18462353	0.153327136	0.068959133	0.051173779	0.172546752	0.037206691	0.55557274	0.802301482	Bacteria.Firmicutes.Clostridia.Clostridiales.Lachnospiraceae.Roseburia	GLRX5
339265	ENSG00000182512	rs911681	0.10007393	0.099046106	0.919858074	0.948764228	-0.361089092	0.376396611	0.009341595	-0.005734907	0.216445906	0.224923204	0.092487232	0.088903151	0.163253436	0.079123656	0.864796604	0.996502544	Bacteria.Firmicutes.Clostridia.Clostridiales.Family_XI	GLRX5
339266	ENSG00000182512	rs911681	0.058561221	0.445665966	0.508999566	0.500691356	-0.444913438	0.183975587	-0.073459867	-0.065359822	0.231080377	0.239761905	0.110622039	0.096516857	0.150202947	0.281343951	0.850013427	0.881882065	Bacteria.Firmicutes.Clostridia.Clostridiales.Ruminococcaceae.Ruminiclostridium_9	GLRX5
339267	ENSG00000182512	rs911681	0.019562917	0.007182002	0.328404279	0.33011261	-0.380933683	0.39318905	0.064216658	-0.049901729	0.159123657	0.141642663	0.065211936	0.050855779	0.027428436	0.004069588	0.692866362	0.903004347	Bacteria.Firmicutes.Clostridia.Clostridiales.Lachnospiraceae.Lachnospiraceae_NK4A136_group	GLRX5
339268	ENSG00000182512	rs911681	0.039654573	0.012844739	0.805571965	0.843839004	-0.360967284	0.375826634	0.021172362	-0.017869207	0.171925277	0.146882399	0.085666423	0.090351597	0.04966666	0.007633137	0.904848453	0.993111591	Bacteria.Actinobacteria.Actinobacteria.Bifidobacteriales.Bifidobacteriaceae.Bifidobacterium	GLRX5
339269	ENSG00000182512	rs911681	0.089368984	0.013344145	0.047692836	0.640570616	-0.274878023	0.352798047	0.121156361	-0.024285008	0.159395042	0.138676589	0.06002961	0.051769795	0.07394351	0.008712141	0.880370111	0.887732124	Bacteria.Proteobacteria.Betaproteobacteria.Burkholderiales.Alcaligenaceae.Parasutterella	GLRX5
339270	ENSG00000182512	rs911681	0.052119662	0.046643693	0.932870679	0.423414908	-0.382257499	0.325729764	0.010968444	-0.086622383	0.193211355	0.1606019	0.129711143	0.107526244	0.095383407	0.031927289	0.999739884	0.895289225	Bacteria.Actinobacteria.Coriobacteriia.Coriobacteriales.Coriobacteriaceae	GLRX5
339271	ENSG00000182512	rs911681	0.022239684	0.010028676	0.396818898	0.620218868	-0.373492574	0.391168962	-0.0603241	0.032374004	0.159456501	0.147470081	0.07072403	0.065018105	0.028920253	0.007355127	0.915215198	0.991757037	Bacteria.Proteobacteria.Gammaproteobacteria.Pasteurellales.Pasteurellaceae.Haemophilus	GLRX5
339272	ENSG00000182512	rs911681	0.085062212	0.036848135	0.909540381	0.988891825	-0.361433482	0.385361477	-0.011572566	-0.001245378	0.206685808	0.180807846	0.101458724	0.089107415	0.142078998	0.029374096	0.994136952	0.999765962	Bacteria.Firmicutes.Bacilli.Lactobacillales.Streptococcaceae	GLRX5
339273	ENSG00000182512	rs911681	0.036022778	0.073772776	0.748763296	0.968220812	-0.404162756	0.369103137	0.022160018	0.00306863	0.188766128	0.203099355	0.068898607	0.07672801	0.07537667	0.05032442	0.814991777	0.996359602	Bacteria.Proteobacteria.Betaproteobacteria	GLRX5
339274	ENSG00000182512	rs911681	0.023065658	0.001415685	0.261786257	0.03052153	-0.666488607	0.960359243	0.075652412	-0.142955513	0.286358569	0.288025886	0.066829757	0.064641078	0.134572229	0.011694311	0.914353853	0.650293049	Bacteria.Firmicutes.Clostridia.Clostridiales.Ruminococcaceae.Faecalibacterium	GLRX5
339275	ENSG00000182512	rs911681	0.141218626	0.027155913	0.473876813	0.924731125	-0.292359831	0.373786935	0.047678196	0.005206874	0.196293782	0.165366901	0.066185242	0.054899795	0.105951818	0.016169751	0.955858825	0.97585266	Bacteria.Firmicutes.Clostridia.Clostridiales.Lachnospiraceae.Tyzzerella	GLRX5
339276	ENSG00000182512	rs911681	0.257519556	0.053513373	0.634147229	0.778397032	-0.287575962	0.431345277	0.052122296	0.026073185	0.251751606	0.219346569	0.109008096	0.092268466	0.318268809	0.054577967	0.847232239	0.991218786	Bacteria.Firmicutes.Clostridia.Clostridiales.Lachnospiraceae.Lachnospiraceae_ND3007_group	GLRX5
339277	ENSG00000182512	rs911681	0.026076762	0.006879009	0.572122813	0.422822463	-0.424203748	0.434912319	-0.036987546	0.048303329	0.186288204	0.155793054	0.065141159	0.059883035	0.043840289	0.007498852	0.739857946	0.975394521	Bacteria.Firmicutes.Negativicutes.Selenomonadales.Acidaminococcaceae.Phascolarctobacterium	GLRX5
339278	ENSG00000182512	rs911681	0.291068419	0.295156117	0.50360719	0.179938656	-0.262075029	0.206062234	0.073860513	-0.117837123	0.246209657	0.195248313	0.109818921	0.086930349	0.374879054	0.201702029	0.99991226	0.982046009	Bacteria.Actinobacteria.Coriobacteriia.Coriobacteriales.Coriobacteriaceae.Collinsella	GLRX5
339279	ENSG00000182512	rs911681	0.440928074	0.019002934	0.291938822	0.452127681	-0.169376041	0.397640759	0.088379927	0.047748735	0.218443123	0.16530147	0.083180834	0.063124258	0.349433001	0.026750665	0.792092312	0.991307536	Bacteria.Firmicutes.Clostridia.Clostridiales.Ruminococcaceae.Ruminococcus_2	GLRX5
339280	ENSG00000182512	rs911681	0.089935735	0.038452752	0.445945035	0.516087365	-0.310988701	0.336921294	-0.08029432	0.054486234	0.180660838	0.159457832	0.10470621	0.083445451	0.078885697	0.022051164	0.92078388	0.932151327	Bacteria.Firmicutes.Clostridia.Clostridiales.Lachnospiraceae.Fusicatenibacter	GLRX5
339281	ENSG00000182512	rs911681	0.038557251	0.010816175	0.759657753	0.548893746	-0.366007976	0.383634037	0.022863205	-0.035643052	0.173320407	0.146196853	0.07441955	0.059152082	0.042462701	0.007190347	0.99935717	0.960853802	Bacteria.Firmicutes.Erysipelotrichia.Erysipelotrichales.Erysipelotrichaceae.Erysipelotrichaceae_UCG_003	GLRX5
339282	ENSG00000182512	rs911681	0.034327686	0.007003611	0.953038133	0.451760293	-0.3831465	0.447528097	-0.004602673	0.053910725	0.177241689	0.160687753	0.077853426	0.071212341	0.049487183	0.004392324	0.712949505	0.925518744	Bacteria.Firmicutes.Clostridia.Clostridiales.Peptostreptococcaceae.Intestinibacter	GLRX5
339283	ENSG00000182512	rs911681	0.038531639	0.054761052	0.88794698	0.871218333	-0.385346119	0.360237966	0.009598548	0.011732761	0.182452966	0.184167483	0.067855213	0.072089642	0.064438441	0.037350666	0.802538257	0.994680072	Bacteria.Proteobacteria.Betaproteobacteria.Burkholderiales	GLRX5
339284	ENSG00000182512	rs911681	0.073476283	0.00990083	0.726554747	0.621962142	-0.338341342	0.426656408	0.023676068	0.026958402	0.185976393	0.160557786	0.067409786	0.054413319	0.103888465	0.011761891	0.959597159	0.99789802	Bacteria.Verrucomicrobia	GLRX5
339285	ENSG00000182512	rs911681	0.106938367	0.043583665	0.708392039	0.882295764	-0.330327037	0.366948143	-0.037370019	0.013085229	0.202067311	0.178285213	0.099478002	0.08803142	0.156202732	0.032337225	0.976314705	0.992633569	Bacteria.Firmicutes.Bacilli.Lactobacillales.Streptococcaceae.Streptococcus	GLRX5
339286	ENSG00000182512	rs911681	0.185551872	0.135869777	0.980457458	0.650762639	-0.37329802	0.322010204	0.002399683	-0.033041815	0.278992641	0.213240801	0.097588399	0.072650003	0.261663908	0.132473496	0.999878354	0.997902266	Bacteria.Bacteroidetes.Bacteroidia.Bacteroidales.Porphyromonadaceae.Barnesiella	GLRX5
339287	ENSG00000182512	rs911681	0.023055825	0.004935218	0.99111251	0.462305905	-0.381179544	0.431976634	0.0009841	0.053564053	0.163762565	0.148413308	0.088007732	0.072439306	0.036295328	0.003534601	0.758083197	0.84928269	Bacteria.Firmicutes.Clostridia.Clostridiales.Peptostreptococcaceae	GLRX5
339288	ENSG00000182512	rs911681	0.133145276	0.528018191	0.999924737	0.169993256	-0.322119827	0.134973223	6.70E-06	-0.091222748	0.211801278	0.212742715	0.070709089	0.065740686	0.1565616	0.266696972	0.806670057	0.813330366	Bacteria.Firmicutes.Clostridia.Clostridiales.Lachnospiraceae.Lachnospiraceae_UCG_010	GLRX5
339289	ENSG00000182512	rs911681	0.165659914	0.540117183	0.479326752	0.017415028	-0.264812674	0.107557632	0.053006628	-0.167204687	0.18887623	0.174637421	0.074500946	0.068521063	0.153581896	0.199842427	0.892229383	0.64725575	Bacteria.Firmicutes.Clostridia.Clostridiales.Ruminococcaceae.Ruminococcaceae_UCG_003	GLRX5
339290	ENSG00000182512	rs911681	0.022013925	0.008455289	0.613519116	0.8784986	-0.380048048	0.391495139	0.031203079	-0.008505584	0.161969195	0.144141883	0.061483444	0.055419728	0.029376377	0.005210268	0.825891404	0.869056696	Bacteria.Firmicutes.Negativicutes.Selenomonadales.Veillonellaceae.Dialister	GLRX5
339291	ENSG00000182512	rs911681	0.220980137	0.275583823	0.941609636	0.808999991	-0.3900787	0.320370676	-0.008891563	-0.025994961	0.315648457	0.291365121	0.120923158	0.10710622	0.439056865	0.314091214	0.885218108	0.937023107	Bacteria.Firmicutes.Clostridia.Clostridiales.Ruminococcaceae.Anaerotruncus	GLRX5
339292	ENSG00000182512	rs911681	0.670494896	0.987917442	0.135597432	0.308964523	0.170319631	0.006125765	-0.159458644	0.106742739	0.398494392	0.402952815	0.105521543	0.104096257	0.806129775	0.565370787	0.998803525	0.997226571	Bacteria.Firmicutes.Clostridia.Clostridiales.Lachnospiraceae.Eubacterium_rectale_group	GLRX5
339293	ENSG00000182512	rs911681	0.274066673	0.272502724	0.669423443	0.536969208	-0.285204179	0.26487804	0.042621268	-0.054089191	0.25855636	0.239340453	0.099376411	0.08714262	0.365891365	0.204986227	0.997947728	0.9977362	Bacteria.Actinobacteria.Actinobacteria.Micrococcales	GLRX5
339294	ENSG00000182512	rs911681	0.043918244	0.042424057	0.758644409	0.690068354	-0.353841518	0.349573182	-0.019877974	0.026016226	0.1721992	0.16887064	0.064422129	0.064952	0.059356239	0.028069725	0.810949432	0.935568656	Bacteria.Proteobacteria.Betaproteobacteria.Burkholderiales.Alcaligenaceae	GLRX5
339295	ENSG00000182512	rs911681	0.307251887	0.147425235	0.328743537	0.681941978	-0.228196098	0.311525228	-0.093795451	0.041695795	0.221745638	0.212476554	0.09531649	0.101286643	0.248112349	0.098395092	0.890411299	0.927561557	Bacteria.Firmicutes.Clostridia.Clostridiales.Lachnospiraceae.Blautia	GLRX5
339296	ENSG00000182512	rs911681	0.366925723	0.449542544	0.139305207	0.186339156	0.622190226	-0.540519472	-0.197929861	0.182213224	0.684790249	0.710485321	0.132242012	0.136428314	0.954184916	0.719117674	0.999826541	0.999832315	Bacteria.Firmicutes.Clostridia.Clostridiales.Lachnospiraceae	GLRX5
339297	ENSG00000182512	rs911681	0.471440763	0.146687922	0.984486034	0.421219757	-0.39960792	0.884122072	0.002302101	-0.099459768	0.551666216	0.601901106	0.117935185	0.122875964	0.903435633	0.465536683	0.999135888	0.996172726	Bacteria.Firmicutes.Clostridia.Clostridiales.Ruminococcaceae	GLRX5
339298	ENSG00000182512	rs911681	0.138040245	0.183006532	0.878748275	0.658246992	-0.356688616	0.306178898	-0.010326822	0.032157626	0.237537326	0.227488006	0.067426006	0.072365843	0.303583433	0.14658093	0.996566686	0.997858307	Bacteria.Proteobacteria.Gammaproteobacteria	GLRX5
339299	ENSG00000182512	rs911681	0.061512679	0.045620292	0.796647602	0.381514114	-0.362688037	0.323372081	0.033931048	-0.095469869	0.190618886	0.158668994	0.131135692	0.108353954	0.100161561	0.030155653	0.999005033	0.909856934	Bacteria.Actinobacteria.Coriobacteriia.Coriobacteriales	GLRX5
339300	ENSG00000182512	rs911681	0.837546857	0.595581719	0.03305889	0.067126658	-0.04449087	0.110524208	-0.217904401	0.170924892	0.216126267	0.207210225	0.100058998	0.09179712	0.46054306	0.329621257	0.725565926	0.715840432	Bacteria.Firmicutes.Erysipelotrichia.Erysipelotrichales	GLRX5
339301	ENSG00000182512	rs911681	0.066916294	0.040873556	0.681778656	0.739846365	-0.450365883	0.438763105	0.042841467	-0.030256876	0.241682911	0.21030035	0.104013108	0.090731067	0.165513312	0.049029031	0.966429678	0.933837527	Bacteria.Firmicutes.Bacilli	GLRX5
339302	ENSG00000182512	rs911681	0.816675242	0.266315793	0.141996353	0.427176142	-0.06133043	0.264912931	0.186687461	-0.08289509	0.26348642	0.236270194	0.125593313	0.103743076	0.614521392	0.213752108	0.988156381	0.890821271	Bacteria.Firmicutes.Clostridia.Clostridiales.Ruminococcaceae.Ruminococcaceae_UCG_013	GLRX5
339303	ENSG00000182512	rs911681	0.429715545	0.233970903	0.23555805	0.470107281	-0.181202031	0.276445132	0.11107312	-0.063194472	0.228030686	0.230110219	0.0927737	0.08697828	0.467671735	0.182445692	0.998832683	0.968981908	Bacteria.Firmicutes.Clostridia.Clostridiales.Ruminococcaceae.Eubacterium_coprostanoligenes_group	GLRX5
339304	ENSG00000182512	rs911681	0.165120533	0.138204824	0.422011816	0.506271795	-0.279308816	0.297967981	-0.063773863	0.052822978	0.198957797	0.198516538	0.078923598	0.079033983	0.194538044	0.083424751	0.896362991	0.997216401	Bacteria.Firmicutes.Clostridia.Clostridiales.Ruminococcaceae.Subdoligranulum	GLRX5
339305	ENSG00000182512	rs911681	0.045703482	0.202569947	0.449265937	0.759656046	-0.495065748	0.309643099	-0.060425547	-0.02303154	0.243010232	0.240545046	0.079377645	0.074966929	0.147120821	0.168594266	0.998896274	0.997147204	Bacteria.Proteobacteria.Deltaproteobacteria.Desulfovibrionales.Desulfovibrionaceae.Desulfovibrio	GLRX5
339306	ENSG00000182512	rs911681	0.023733367	0.008801911	0.727000921	0.88441701	-0.396640722	0.399814473	0.023705867	-0.008535454	0.171274447	0.148015137	0.067609653	0.058484318	0.027770397	0.005464362	0.993303662	0.906175078	Bacteria.Bacteroidetes.Bacteroidia.Bacteroidales.Rikenellaceae.Alistipes	GLRX5
339307	ENSG00000182512	rs911681	0.054875131	0.027854655	0.225959449	0.297268555	-0.321943804	0.333357989	-0.090138319	0.071941864	0.164669743	0.148172883	0.073737029	0.068467759	0.052210641	0.012525518	0.998525812	0.997174658	Bacteria.Proteobacteria.Deltaproteobacteria.Desulfovibrionales.Desulfovibrionaceae	GLRX5
339308	ENSG00000182512	rs911681	0.978858017	0.887922866	0.708826788	0.831400677	0.029107601	0.154539983	-0.067715855	0.038418276	1.094153992	1.092256027	0.180540158	0.179723348	0.999435429	0.997077321	0.999968393	0.999515331	Bacteria.Firmicutes	GLRX5
339309	ENSG00000182512	rs911681	0.418524507	0.307259404	0.728693075	0.756401112	-0.272862033	0.304285547	0.047814364	-0.036175273	0.335144355	0.295688885	0.137254271	0.116124445	0.443111479	0.226548761	0.998891856	0.999590371	Bacteria.Firmicutes.Bacilli.Bacillales.Staphylococcaceae.Staphylococcus	GLRX5
339310	ENSG00000182512	rs911681	0.592059649	0.752335107	0.928653365	0.773950499	-0.322518026	0.203264324	-0.009853843	0.033756932	0.598900337	0.641414779	0.109624703	0.117044873	0.959504824	0.685257832	0.997187614	0.941674949	Bacteria.Bacteroidetes.Bacteroidia.Bacteroidales	GLRX5
339311	ENSG00000182512	rs911681	0.319025024	0.326362308	0.134384198	0.046879347	-0.193748485	0.171524583	0.122207549	-0.137354016	0.192945789	0.173443825	0.080615303	0.067797674	0.276655555	0.150567563	0.424811006	0.699575299	Bacteria.Firmicutes.Clostridia.Clostridiales.Christensenellaceae	GLRX5
339312	ENSG00000182512	rs911681	0.002201408	0.000155048	0.073213398	0.006917597	-0.548527642	0.683896732	-0.126698856	0.197433667	0.172039948	0.170217545	0.069577437	0.07077564	0.009684919	0.000390857	0.858670885	0.87382509	Bacteria.Firmicutes.Erysipelotrichia.Erysipelotrichales.Erysipelotrichaceae.Erysipelatoclostridium	GLRX5
339313	ENSG00000182512	rs911681	0.116063968	0.021437124	0.311783932	0.833570578	-0.284606732	0.365195046	0.071188558	-0.014801056	0.178686834	0.154929776	0.069832547	0.070157106	0.116688245	0.017989809	0.979221309	0.998719086	Bacteria.Firmicutes.Bacilli.Bacillales.Family_XI.Gemella	GLRX5
339314	ENSG00000182512	rs911681	0.018219292	0.014696073	0.786842677	0.69879592	-0.411016614	0.368534256	0.015293447	0.021854051	0.169679735	0.147018882	0.056322882	0.056228842	0.039924784	0.011051399	0.999492402	0.999741582	Bacteria.Proteobacteria.Gammaproteobacteria.Enterobacteriales.Enterobacteriaceae.Escherichia_Shigella	GLRX5
339315	ENSG00000182512	rs911681	0.871676762	0.776513359	0.027994407	0.004617269	-0.034983341	0.050068762	0.174671066	-0.174674287	0.215723067	0.17565005	0.077710775	0.059531649	0.571135499	0.30234298	0.999985325	0.999758873	Bacteria.Firmicutes.Clostridia.Clostridiales.Ruminococcaceae.Ruminococcaceae_UCG_014	GLRX5
339316	ENSG00000182512	rs911681	0.519777705	0.169787059	0.222061026	0.421232925	-0.153756763	0.266201655	0.165687792	-0.091752589	0.23756997	0.191747194	0.134390871	0.113357485	0.41017639	0.109948728	0.998820086	0.961415255	Bacteria.Firmicutes.Clostridia.Clostridiales.Family_XIII	GLRX5
339317	ENSG00000182512	rs911681	0.0210394	0.00831088	0.263194824	0.075394432	-0.369464841	0.376219124	-0.084912968	0.104956148	0.156240163	0.138193956	0.075234232	0.058083865	0.028500106	0.005347361	0.833567267	0.669492309	Bacteria.Fusobacteria.Fusobacteriia.Fusobacteriales.Fusobacteriaceae.Fusobacterium	GLRX5
339318	ENSG00000182512	rs911681	0.029246915	0.008644867	0.088202887	0.280720552	-0.352493766	0.381945466	0.129009202	-0.076523225	0.158109264	0.14105165	0.074530259	0.070349727	0.032825644	0.005881593	0.938496413	0.997201293	Bacteria.Firmicutes.Clostridia.Clostridiales.Lachnospiraceae.Coprococcus_1	GLRX5
339319	ENSG00000182512	rs911681	0.022498975	0.008991553	0.350417359	0.660146274	-0.372080378	0.398880719	-0.066254598	0.028706932	0.159173345	0.148103098	0.070442324	0.064986601	0.027994115	0.006798629	0.911753627	0.992379592	Bacteria.Proteobacteria.Gammaproteobacteria.Pasteurellales.Pasteurellaceae	GLRX5
339320	ENSG00000182512	rs911681	0.366167306	0.84474649	0.224870536	0.024215128	-0.181778037	0.038819448	0.102100107	-0.167066039	0.199748795	0.197444304	0.08332423	0.072398214	0.285521323	0.329050263	0.649168473	0.789594004	Bacteria.Bacteroidetes.Bacteroidia.Bacteroidales.Porphyromonadaceae.Odoribacter	GLRX5
339321	ENSG00000182512	rs911681	0.064391679	0.018268766	0.153707917	0.056932427	-0.309430866	0.342365263	0.110197082	-0.119015861	0.164464974	0.141401308	0.076345057	0.06140235	0.059895717	0.010465603	0.890867366	0.80666556	Bacteria.Firmicutes.Clostridia.Clostridiales.Ruminococcaceae.Ruminococcaceae_UCG_002	GLRX5
339322	ENSG00000182512	rs911681	0.029937147	0.017967425	0.962706364	0.942155477	-0.373062164	0.380249101	0.004099432	-0.005866565	0.168072314	0.156620847	0.087336701	0.080538141	0.036433415	0.008766212	0.990263512	0.944647962	Bacteria.Proteobacteria.Gammaproteobacteria.Pseudomonadales	GLRX5
339323	ENSG00000182512	rs911681	0.053319541	0.012366392	0.323307768	0.878707214	-0.325219308	0.371488155	0.081458533	-0.012696008	0.165241469	0.144366997	0.08184772	0.082866639	0.055303678	0.007762121	0.88760533	0.997132292	Bacteria.Firmicutes.Bacilli.Bacillales	GLRX5
339324	ENSG00000182512	rs911681	0.173567463	0.0631295	0.269509728	0.960224945	-0.275149401	0.411253671	0.073770783	-0.003513659	0.199974173	0.217519338	0.06623942	0.070183397	0.187103819	0.041612029	0.968603562	0.99999132	Bacteria.Firmicutes.Clostridia.Clostridiales.Clostridiaceae_1	GLRX5
339325	ENSG00000182512	rs911681	0.008685324	0.014154886	0.061714964	0.759796759	-0.442769249	0.391836433	-0.120481236	0.020207527	0.163618177	0.155412587	0.063372263	0.06581464	0.015183277	0.009174195	0.968802863	0.997181136	Bacteria.Bacteroidetes.Bacteroidia.Bacteroidales.Prevotellaceae	GLRX5
339326	ENSG00000182512	rs911681	0.039097572	0.009764144	0.146668368	0.410465425	-0.336627716	0.376306654	-0.108241727	0.056137561	0.159864537	0.141333618	0.073686216	0.067764785	0.057184379	0.006380909	0.977260763	0.946309689	Bacteria.Firmicutes.Negativicutes.Selenomonadales.Veillonellaceae.Veillonella	GLRX5
339327	ENSG00000182512	rs911681	0.026415302	0.008462684	0.389644164	0.483665862	-0.365310768	0.385445438	0.054906782	-0.040250574	0.160801966	0.141931362	0.063398539	0.057137181	0.029223053	0.006035307	0.998277807	0.999325446	Bacteria.Bacteroidetes.Bacteroidia.Bacteroidales.Porphyromonadaceae.Parabacteroides	GLRX5
339328	ENSG00000182512	rs911681	0.021834299	0.010158219	0.211266581	0.135960488	-0.370454422	0.370738271	-0.147098686	0.166419615	0.157657604	0.14002191	0.116510424	0.110231972	0.027931123	0.005690323	0.999276643	0.988728768	Bacteria.Firmicutes.Clostridia.Clostridiales.Ruminococcaceae.Ruminiclostridium_5	GLRX5
339329	ENSG00000182512	rs911681	0.09881015	0.042300265	0.907031666	0.928427684	-0.360151896	0.395401433	-0.011630013	-0.007985526	0.215062228	0.190890959	0.099198639	0.088558647	0.167182769	0.037700682	0.991685497	0.986418042	Bacteria.Firmicutes.Bacilli.Lactobacillales	GLRX5
339330	ENSG00000182512	rs911681	0.159756735	0.103880132	0.805452589	0.820126805	-0.333063477	0.34847507	-0.020541042	0.01784591	0.23419314	0.211267213	0.083059947	0.078167391	0.231094261	0.079371113	0.887214791	0.908563671	Bacteria.Firmicutes.Negativicutes.Selenomonadales.Veillonellaceae	GLRX5
339331	ENSG00000182512	rs911681	0.024270897	0.033301387	0.682128853	0.655891736	-0.416345584	0.351068797	-0.033547322	-0.035848282	0.180497424	0.161436763	0.081543273	0.080080439	0.045572506	0.023048628	0.962073978	0.870589413	Bacteria.Firmicutes.Bacilli.Lactobacillales.Carnobacteriaceae.Granulicatella	GLRX5
339332	ENSG00000182512	rs911681	0.321299005	0.285098728	0.841229725	0.923813458	-0.32078569	0.355576428	-0.021311441	0.010847891	0.320972926	0.329903933	0.10596174	0.112995165	0.514164772	0.31042337	0.939658852	0.939738116	Bacteria.Firmicutes.Negativicutes.Selenomonadales	GLRX5
339333	ENSG00000182512	rs911681	0.023863737	0.008870907	0.73050326	0.887980144	-0.396329035	0.399541357	0.023384465	-0.008234349	0.171305488	0.148072742	0.067596421	0.058228605	0.027713673	0.005403436	0.994811456	0.923250751	Bacteria.Bacteroidetes.Bacteroidia.Bacteroidales.Rikenellaceae	GLRX5
339334	ENSG00000182512	rs911681	0.052735198	0.058641758	0.486867819	0.197295304	-0.328924063	0.29656524	-0.061444663	0.105579446	0.166701233	0.154081415	0.087867634	0.081050582	0.052231364	0.025732302	0.997117901	0.9453081	Bacteria.Firmicutes.Clostridia.Clostridiales.Lachnospiraceae.Eubacterium_hallii_group	GLRX5
339335	ENSG00000182512	rs911681	0.041921728	0.021302651	0.456332955	0.477669139	-0.343041549	0.354332798	0.070342432	-0.057307898	0.165298272	0.150159683	0.093867749	0.080242268	0.052928336	0.012266911	0.998043854	0.98261409	Bacteria.Firmicutes.Clostridia.Clostridiales.Ruminococcaceaencultured	GLRX5
339336	ENSG00000182512	rs911681	0.048473422	0.028307441	0.685063721	0.391958308	-0.362527156	0.340561209	-0.022517527	0.046889016	0.180269547	0.15182796	0.055273313	0.054407365	0.083940436	0.024697808	0.997282517	0.999171204	Bacteria.Proteobacteria.Gammaproteobacteria.Enterobacteriales.Enterobacteriaceae	GLRX5
339337	ENSG00000182512	rs911681	0.023386418	0.018470455	0.408793185	0.324541173	-0.511555582	0.572194868	-0.056262663	0.07038242	0.220324102	0.236750607	0.067672436	0.070900555	0.068185105	0.021947536	0.868182661	0.998607976	Bacteria.Firmicutes.Clostridia.Clostridiales.Lachnospiraceae.Tyzzerella_4	GLRX5
339338	ENSG00000182512	rs911681	0.022513052	0.009012257	0.246007723	0.074691579	-0.365096393	0.372496476	-0.088342439	0.105467853	0.156202623	0.138350594	0.075463501	0.058222882	0.029179279	0.005814416	0.828877047	0.675411331	Bacteria.Fusobacteria.Fusobacteriia.Fusobacteriales	GLRX5
339339	ENSG00000182512	rs911681	0.591727437	0.751974667	0.929149233	0.77438271	-0.322872639	0.203597237	-0.009786248	0.033693405	0.599020265	0.641499265	0.109636755	0.117054803	0.959460813	0.682890725	0.997675757	0.944715108	Bacteria.Bacteroidetes	GLRX5
339340	ENSG00000182512	rs911681	0.013126919	0.115693209	0.191586883	0.662915837	-0.532090682	0.445149495	-0.085501704	0.036906706	0.208634579	0.279191998	0.064792048	0.084282542	0.064999151	0.103889257	0.981446852	0.944269267	Bacteria.Proteobacteria.Gammaproteobacteria.Enterobacteriales.Enterobacteriaceae.Citrobacter	GLRX5
339341	ENSG00000182512	rs911681	0.321771727	0.336614771	0.132752646	0.044409394	-0.1925744	0.168065923	0.122677711	-0.139009912	0.192876564	0.173615419	0.08058037	0.067811996	0.279895887	0.156783066	0.426232308	0.696065289	Bacteria.Firmicutes.Clostridia.Clostridiales.Christensenellaceae.Christensenellaceae_R_7_group	GLRX5
339342	ENSG00000182512	rs911681	0.025957222	0.032337597	0.705944537	0.676667929	-0.411561704	0.353678892	-0.031065869	-0.033709199	0.180586019	0.161709838	0.081974267	0.080470138	0.049932907	0.021839208	0.991744893	0.887089199	Bacteria.Firmicutes.Bacilli.Lactobacillales.Carnobacteriaceae	GLRX5
339343	ENSG00000182512	rs911681	0.105399818	0.119880461	0.161665164	0.09746068	-0.278283107	0.257800557	0.172842769	-0.160050299	0.169468157	0.163578882	0.12209822	0.095181793	0.12327592	0.052231763	0.999672451	0.998587032	Bacteria.Firmicutes.Clostridia.Clostridiales.Ruminococcaceae.Butyricicoccus	GLRX5
339344	ENSG00000182512	rs911681	0.021427743	0.006753158	0.567277454	0.503219508	-0.411278389	0.414458146	-0.036114968	0.039286003	0.174467012	0.148110531	0.06280882	0.058358866	0.039926983	0.00586978	0.899948514	0.980174864	Bacteria.Firmicutes.Negativicutes.Selenomonadales.Acidaminococcaceae	GLRX5
339345	ENSG00000182512	rs911681	0.028118854	0.007119486	0.881184156	0.561959007	-0.376986546	0.419316536	-0.010458284	-0.034986531	0.167858478	0.150881737	0.06969532	0.060018653	0.037299893	0.004536606	0.999296249	0.97562022	Bacteria.Bacteroidetes.Bacteroidia.Bacteroidales.Porphyromonadaceae	GLRX5
339346	ENSG00000182512	rs911681	0.696445569	0.160038238	0.248227954	0.756707579	-0.10813423	0.309499357	0.143912039	-0.030330529	0.275953174	0.21777304	0.123516783	0.09748927	0.554558441	0.138600579	0.99792254	0.986607256	Bacteria.Firmicutes.Clostridia.Clostridiales.Family_XIII.Family_XIII_AD3011_group	GLRX5
339347	ENSG00000182512	rs911681	0.038393716	0.025843466	0.87237786	0.749848585	-0.363178028	0.361339547	-0.013100955	0.02310843	0.171830476	0.158423421	0.081234163	0.072170174	0.046027765	0.015092188	0.999694213	0.908466096	Bacteria.Firmicutes.Clostridia.Clostridiales.Lachnospiraceaencultured	GLRX5
339348	ENSG00000182512	rs911681	0.681834523	0.26426812	0.24229835	0.412571897	-0.112377788	0.232911098	0.104362416	-0.056475651	0.272888347	0.206831767	0.088442267	0.068482257	0.446310562	0.144290961	0.999858829	0.935312015	Bacteria.Proteobacteria.Betaproteobacteria.Neisseriales.Neisseriaceae.Eikenella	GLRX5
339349	ENSG00000182512	rs911681	0.030323382	0.014626365	0.236220705	0.292306135	-0.354883199	0.357958566	-0.084603423	0.068959987	0.160271188	0.142694797	0.070766033	0.064953149	0.038856338	0.008673095	0.995339941	0.95316496	Bacteria.Proteobacteria.Deltaproteobacteria.Desulfovibrionales.Desulfovibrionaceae.Bilophila	GLRX5
339350	ENSG00000182512	rs911681	0.827347072	0.590585079	0.034278489	0.068060873	-0.047298544	0.11192406	-0.216535248	0.170325963	0.215988829	0.207011052	0.10013978	0.091795519	0.455735656	0.322851868	0.709228767	0.717316114	Bacteria.Firmicutes.Erysipelotrichia.Erysipelotrichales.Erysipelotrichaceae	GLRX5
339351	ENSG00000182512	rs911681	0.314120555	0.309290551	0.098337941	0.058549447	-0.192358288	0.17939811	-0.122223523	0.132865361	0.189614808	0.175069161	0.072880518	0.069004669	0.272591631	0.150144799	0.304948983	0.787878858	Bacteria.Firmicutes.Clostridia.Clostridiales.Lachnospiraceae.Anaerostipes	GLRX5
339352	ENSG00000182512	rs911681	0.156515825	0.079940213	0.375702265	0.573131209	-0.279028161	0.326947239	0.076968514	-0.043148416	0.194651958	0.183796964	0.086291031	0.076191817	0.155583189	0.043403013	0.787482319	0.981481548	Bacteria.Firmicutes.Clostridia.Clostridiales.Lachnospiraceae.Eubacterium_eligens_group	GLRX5
339353	ENSG00000182512	rs911681	0.037745133	0.28134866	0.701074543	0.555789905	-0.409516875	0.249013568	-0.026414678	-0.046541837	0.193081449	0.229226225	0.06850822	0.078595162	0.110572705	0.188343468	0.997329664	0.92426646	Bacteria.Firmicutes.Negativicutes.Selenomonadales.Veillonellaceae.Megasphaera	GLRX5
339354	ENSG00000182512	rs911681	0.646901092	0.402518764	0.152220385	0.191495457	-0.111046823	0.178915906	0.150185668	-0.115739062	0.241295795	0.212327342	0.103667171	0.08768722	0.567795192	0.279372821	0.948905015	0.966332496	Bacteria.Firmicutes.Clostridia.Clostridiales.Ruminococcaceae.Ruminococcaceae_NK4A214_group	GLRX5
339355	ENSG00000182512	rs911681	0.025652291	0.007081179	0.618841964	0.385021804	-0.422732478	0.4616213	0.056563373	-0.091665407	0.18509165	0.165986846	0.113152065	0.104810602	0.048898935	0.007101969	0.840625267	0.937904469	Bacteria.Actinobacteria	GLRX5
339356	ENSG00000182512	rs911681	0.660844171	0.628965153	0.034752251	0.177038183	0.122999211	0.111556638	0.210175138	-0.1082677	0.279057198	0.229784141	0.097462781	0.079331648	0.541342159	0.338281368	0.958034317	0.997513341	Bacteria.Firmicutes.Clostridia.Clostridiales.Lachnospiraceae.Eubacterium_xylanophilum_group	GLRX5
339357	ENSG00000182512	rs911681	0.018777555	0.00531294	0.595648726	0.352629458	-0.405010252	0.432262448	0.057222199	-0.09719845	0.168032812	0.149859003	0.107299477	0.103820978	0.026795597	0.004143281	0.784903365	0.9138367	Bacteria.Actinobacteria.Actinobacteria	GLRX5
339358	ENSG00000182512	rs911681	0.02915102	0.006620407	0.422884537	0.137966587	-0.353583904	0.395355748	-0.078447065	0.129144374	0.158500513	0.140921859	0.097266178	0.085987537	0.035402317	0.005018876	0.999670759	0.996530704	Bacteria.Firmicutes.Clostridia.Clostridiales.Ruminococcaceae.Flavonifractor	GLRX5
339359	ENSG00000182512	rs911681	0.316763745	0.049492589	0.322478726	0.841739844	-0.21546275	0.339459838	-0.083128498	0.014101581	0.213562095	0.169584588	0.083381596	0.070343006	0.251103196	0.034284583	0.647454046	0.973207519	Bacteria.Firmicutes.Clostridia.Clostridiales.Lachnospiraceae.Lachnoclostridium	GLRX5
339360	ENSG00000182512	rs911681	0.717673356	0.98490658	0.749437984	0.473585121	-0.199362975	-0.010712592	-0.03333854	0.076610883	0.548986874	0.564092283	0.103943266	0.106278207	0.925943644	0.738964839	0.999973618	0.989705988	Bacteria.Bacteroidetes.Bacteroidia.Bacteroidales.Bacteroidaceae.Bacteroides	GLRX5
339361	ENSG00000182512	rs911681	0.333611008	0.522658232	0.987162942	0.800727276	-0.387003486	0.282037678	0.001493336	0.028153912	0.397287462	0.438810084	0.092457608	0.111086604	0.744606362	0.576394022	0.999858277	0.997562661	Bacteria.Proteobacteria	GLRX5
339362	ENSG00000182512	rs911681	0.025653613	0.011097358	0.31128357	0.239119867	-0.579801327	0.594824235	-0.093546789	0.091192804	0.253865951	0.227519047	0.091669299	0.07675561	0.125786326	0.029067612	0.997594253	0.968019235	Bacteria.Firmicutes.Erysipelotrichia.Erysipelotrichales.Erysipelotrichaceae.Faecalitalea	GLRX5
339363	ENSG00000182512	rs911681	0.036316775	0.012637138	0.833101616	0.756420332	-0.366184292	0.376106298	0.01823444	-0.028336618	0.171307611	0.146633824	0.086184816	0.090969385	0.045081522	0.008189102	0.958613924	0.998755611	Bacteria.Actinobacteria.Actinobacteria.Bifidobacteriales.Bifidobacteriaceae	GLRX5
339364	ENSG00000182512	rs911681	0.063191059	0.03183658	0.229888955	0.295301124	-0.314566201	0.327934572	-0.092612533	0.073853664	0.166419498	0.149487127	0.076411199	0.0699991	0.057085106	0.014848758	0.997604342	0.996621608	Bacteria.Proteobacteria.Deltaproteobacteria	GLRX5
339365	ENSG00000182512	rs911681	0.09780002	0.099957838	0.925194972	0.96177347	-0.363202685	0.398108526	-0.008654723	-0.004904995	0.216219821	0.238552934	0.091820487	0.101946747	0.173920304	0.095323207	0.99759175	0.988323087	Bacteria.Firmicutes.Clostridia.Clostridiales.Lachnospiraceae.Lachnospiraceae_UCG_008	GLRX5
339366	ENSG00000182534	rs9910052	0.158567869	0.000305786	0.670380357	0.277524051	-0.19394332	1.38305804	0.01890502	0.120422115	0.135976724	0.362528596	0.044215448	0.109966793	0.214229314	0.001574845	0.847020048	0.917801294	Bacteria.Bacteroidetes.Bacteroidia.Bacteroidales.Prevotellaceae.Prevotella_9	MXRA7
339367	ENSG00000182534	rs9910052	0.804003081	0.471843314	0.430563467	0.869219941	0.110809622	1.396795646	-0.060124269	-0.051093463	0.44468739	1.930061633	0.075802314	0.309093091	0.997454612	0.849792241	0.997650199	0.999159905	Bacteria.Firmicutes.Clostridia.Clostridiales	MXRA7
339368	ENSG00000182534	rs9910052	0.041098813	2.58E-05	0.449226756	0.279105061	-0.218737607	1.027944121	-0.03394766	0.110208291	0.104962315	0.226878011	0.044591263	0.10097439	0.039953977	6.06E-05	0.975933082	0.850958375	Bacteria.Bacteroidetes.Bacteroidia.Bacteroidales.Rikenellaceae.Alistipes	MXRA7
339369	ENSG00000182534	rs9910052	0.026336098	1.94E-05	0.57238479	0.98149622	-0.237876372	1.050897368	0.023727591	0.002041611	0.104650868	0.227963619	0.041816771	0.087688447	0.033779276	4.13E-05	0.779239526	0.93294258	Bacteria.Firmicutes.Clostridia.Clostridiales.Lachnospiraceae.Lachnospiraceae_NK4A136_group	MXRA7
339370	ENSG00000182534	rs9910052	0.052893625	0.004866017	0.512825804	0.743294669	-0.309043271	1.135916098	0.033750109	-0.037592171	0.156733315	0.389595759	0.051287556	0.114299444	0.172619456	0.01525861	0.9994853	0.999502343	Bacteria.Firmicutes.Clostridia.Clostridiales.Lachnospiraceae.Ruminococcus_gnavus_group	MXRA7
339371	ENSG00000182534	rs9910052	0.018310742	8.77E-05	0.324507048	0.908032784	-0.258667672	1.018687236	-0.04764734	-0.012002478	0.106873357	0.243478336	0.047994695	0.103495182	0.025568885	0.000144415	0.45407566	0.999289972	Bacteria.Firmicutes.Clostridia.Clostridiales.Lachnospiraceae.Lachnospira	MXRA7
339372	ENSG00000182534	rs9910052	0.074754395	0.002395189	0.980430203	0.604933302	-0.233852515	0.940901502	-0.001092453	-0.046263204	0.129125455	0.297749597	0.044365104	0.088993176	0.126504032	0.005079962	0.99714486	0.996602117	Bacteria.Firmicutes.Clostridia.Clostridiales.Clostridiaceae_1.Clostridium_sensu_stricto_1	MXRA7
