## Supplemental Table 9 for "Host genotypes interact with microbial communities to modulate gene expression in the human intestine" (part 104 of 131)

	pid	sid	Intercept_pval	dosage_pval	microbe_pval	interaction_pval	Intercept_effect	dosage_effect	microbe_effect	interaction_effect	Intercept_SE	dosage_SE	microbe_SE	interaction_SE	Intercept_qval	dosage_qval	microbe_qval	interaction_qval	microbe	symbol
339373	ENSG00000182534	rs9910052	0.001909653	6.86E-06	0.020975479	0.853719321	-0.373516809	1.120148408	-0.118647092	-0.018554237	0.115433196	0.228928169	0.050147748	0.100233695	0.007578976	2.29E-05	0.224002673	0.995873021	Bacteria.Firmicutes.Clostridia.Clostridiales.Peptostreptococcaceae.Intestinibacter	MXRA7
339374	ENSG00000182534	rs9910052	0.048096928	0.000480879	0.662320917	0.453150761	-0.268169191	1.228140343	-0.023035992	0.094224976	0.133118706	0.334036842	0.05250755	0.124849788	0.118784903	0.001810395	0.996596763	0.999791394	Bacteria.Firmicutes.Clostridia.Clostridiales.Ruminococcaceae.Ruminococcaceae_UCG_005	MXRA7
339375	ENSG00000182534	rs9910052	0.065566247	0.012323333	0.659630553	0.667895124	-0.27864197	1.209652805	-0.025932391	0.071023137	0.148767672	0.469849537	0.058610552	0.164787267	0.178101607	0.026739781	0.981084248	0.998600531	Bacteria.Firmicutes.Clostridia.Clostridiales.Ruminococcaceae.Ruminiclostridium_6	MXRA7
339376	ENSG00000182534	rs9910052	0.073706078	0.153688911	0.717054307	0.218312236	-0.272170991	0.594934349	-0.024386104	-0.21730333	0.149726851	0.412153974	0.066998487	0.174813705	0.166883931	0.106786244	0.857561704	0.942166966	Bacteria.Firmicutes.Clostridia.Clostridiales.Lachnospiraceae.Lachnospiraceae_ND3007_group	MXRA7
339377	ENSG00000182534	rs9910052	0.025029757	6.37E-05	0.782023287	0.177625834	-0.239109421	0.986352364	0.018772074	-0.205382789	0.104231506	0.230692729	0.067566322	0.15069851	0.030411482	0.000112785	0.999276643	0.988728768	Bacteria.Firmicutes.Clostridia.Clostridiales.Ruminococcaceae.Ruminiclostridium_5	MXRA7
339378	ENSG00000182534	rs9910052	0.027473792	0.0004242	0.668030586	0.79698724	-0.244815184	1.079289522	0.017604509	-0.029192194	0.108540632	0.290501048	0.040863582	0.113014187	0.043731365	0.00083401	0.770576524	0.872286233	Bacteria.Firmicutes.Clostridia.Clostridiales.Lachnospiraceae.Roseburia	MXRA7
339379	ENSG00000182534	rs9910052	0.548050351	0.357720703	0.160039631	0.014902266	-0.086574367	0.335203112	0.088608716	-0.370120911	0.143372538	0.361876202	0.062347964	0.147971635	0.503814011	0.228794111	0.99991226	0.898541285	Bacteria.Actinobacteria.Coriobacteriia.Coriobacteriales.Coriobacteriaceae.Collinsella	MXRA7
339380	ENSG00000182534	rs9910052	0.057986668	0.000198447	0.554141368	0.231908966	-0.3014639	1.362073623	-0.040609656	0.17662132	0.156207906	0.345289184	0.068291614	0.146363371	0.149627409	0.001940269	0.858105132	0.795840942	Bacteria.Firmicutes.Clostridia.Clostridiales.Ruminococcaceae.Ruminiclostridium_9	MXRA7
339381	ENSG00000182534	rs9910052	0.020838597	1.71E-05	0.427461707	0.921912576	-0.256213247	1.065521259	-0.037714086	0.01022573	0.108171271	0.229460828	0.047228433	0.10391345	0.028141126	4.94E-05	0.99935717	0.970903724	Bacteria.Firmicutes.Erysipelotrichia.Erysipelotrichales.Erysipelotrichaceae.Erysipelotrichaceae_UCG_003	MXRA7
339382	ENSG00000182534	rs9910052	0.051639384	0.001010664	0.237512265	0.140335723	-0.206853909	0.877910945	-0.051974063	0.220142221	0.104333589	0.254969326	0.043594622	0.147472336	0.050332882	0.001276292	0.914489909	0.989428248	Bacteria.Proteobacteria.Gammaproteobacteria.Pasteurellales.Pasteurellaceae.Haemophilus	MXRA7
339383	ENSG00000182534	rs9910052	0.108883643	0.006567232	0.846010438	0.857495226	-0.254102612	0.997031851	-0.011771382	-0.024159406	0.156317452	0.355015874	0.060369732	0.134011963	0.171695153	0.01342744	0.847600433	0.996502544	Bacteria.Firmicutes.Clostridia.Clostridiales.Family_XI	MXRA7
339384	ENSG00000182534	rs9910052	0.371470337	0.001935195	0.02254472	0.480796663	-0.10309071	0.949794862	0.118385844	-0.093575395	0.114551919	0.293929446	0.050662506	0.131963155	0.251253956	0.002977752	0.765947063	0.907101516	Bacteria.Proteobacteria.Gammaproteobacteria.Pseudomonadales.Pseudomonadaceae.Pseudomonas	MXRA7
339385	ENSG00000182534	rs9910052	0.730675333	0.183348798	0.281591706	0.196411669	-0.064319224	0.576134864	-0.045357948	0.123566867	0.186048396	0.428402005	0.04177496	0.094669622	0.632252865	0.219941724	0.914353853	0.836867557	Bacteria.Firmicutes.Clostridia.Clostridiales.Ruminococcaceae.Faecalibacterium	MXRA7
339386	ENSG00000182534	rs9910052	0.15954367	0.000235143	0.73637971	0.32417417	-0.199213851	1.304265504	0.025918683	0.178242601	0.140004375	0.334933431	0.076660503	0.1794176	0.220524751	0.001266706	0.998820086	0.961415255	Bacteria.Firmicutes.Clostridia.Clostridiales.Family_XIII	MXRA7
339387	ENSG00000182534	rs9910052	0.26223278	0.00088826	0.879272154	0.194353579	-0.208575201	1.573879216	0.01085611	0.217572375	0.184425176	0.451692201	0.071191867	0.16591501	0.472662541	0.011254769	0.882579281	0.913834648	Bacteria.Firmicutes.Clostridia.Clostridiales.Ruminococcaceae.Anaerotruncus	MXRA7
339388	ENSG00000182534	rs9910052	0.119051172	0.009135893	0.518120203	0.289974621	-0.191185538	0.831091964	0.028211928	-0.107199739	0.121033538	0.309261282	0.043417249	0.100480065	0.131325197	0.01135687	0.982891669	0.998439902	Bacteria.Verrucomicrobia.Verrucomicrobiae.Verrucomicrobiales.Verrucomicrobiaceae.Akkermansia	MXRA7
339389	ENSG00000182534	rs9910052	0.063655846	0.089929635	0.589397853	0.630331338	-0.295551641	0.809268262	-0.035092939	-0.078430349	0.156642389	0.470114328	0.064699372	0.162197488	0.200396743	0.101996295	0.998832683	0.981449155	Bacteria.Firmicutes.Clostridia.Clostridiales.Ruminococcaceae.Eubacterium_coprostanoligenes_group	MXRA7
339390	ENSG00000182534	rs9910052	0.014076484	5.15E-05	0.253815748	0.751035119	-0.290170355	1.080257506	0.04985952	-0.029950457	0.114991116	0.249117959	0.043306179	0.094000111	0.028402583	0.000179682	0.652059415	0.935568656	Bacteria.Proteobacteria.Betaproteobacteria.Burkholderiales.Alcaligenaceae	MXRA7
339391	ENSG00000182534	rs9910052	0.635408469	0.514216172	0.810662578	0.841364374	-0.156973317	0.806739651	-0.014328306	0.044794908	0.329519949	1.23001061	0.059565279	0.222914579	0.959504824	0.626915885	0.997187614	0.944142772	Bacteria.Bacteroidetes.Bacteroidia.Bacteroidales	MXRA7
339392	ENSG00000182534	rs9910052	0.045949444	1.62E-05	0.511233483	0.500734012	-0.215645699	1.067905762	0.024205432	0.054725425	0.105976661	0.229209442	0.03664421	0.080821119	0.047342782	4.53E-05	0.761082404	0.993577312	Bacteria.Proteobacteria.Betaproteobacteria.Burkholderiales.Alcaligenaceae.Sutterella	MXRA7
339393	ENSG00000182534	rs9910052	0.00250353	0.00136806	0.037725287	0.965725871	-0.428330086	1.008187931	-0.111726349	-0.004575337	0.136188521	0.301362362	0.052671758	0.106069293	0.017808008	0.004604048	0.485424497	0.998772233	Bacteria.Firmicutes.Clostridia.Clostridiales.Ruminococcaceae.Ruminococcus_1	MXRA7
339394	ENSG00000182534	rs9910052	0.265244451	0.003784427	0.192704148	0.118685588	-0.139712308	0.811820415	0.109283649	-0.263571047	0.124324798	0.27027475	0.083024843	0.166690074	0.224185976	0.005263769	0.999005033	0.870684181	Bacteria.Actinobacteria.Coriobacteriia.Coriobacteriales	MXRA7
339395	ENSG00000182534	rs9910052	0.266653341	8.62E-05	0.17321321	0.848179759	-0.137523868	0.982895324	0.064398565	0.017531453	0.122742046	0.234633749	0.046764746	0.091211595	0.169869961	0.000280925	0.579367463	0.99671406	Bacteria.Firmicutes.Negativicutes.Selenomonadales.Acidaminococcaceae.Phascolarctobacterium	MXRA7
339396	ENSG00000182534	rs9910052	0.064930617	0.000795025	0.999762471	0.786763915	-0.23202662	0.99745839	-1.75E-05	-0.029871683	0.12357937	0.283402631	0.058419918	0.109970113	0.082452481	0.001714537	0.994946492	0.998719086	Bacteria.Firmicutes.Bacilli.Bacillales.Family_XI.Gemella	MXRA7
339397	ENSG00000182534	rs9910052	0.635605103	0.514871956	0.810468879	0.84111022	-0.156890774	0.806147299	-0.014343452	0.044897986	0.32953866	1.231032	0.059566098	0.223065218	0.959460813	0.624219725	0.997675757	0.947294817	Bacteria.Bacteroidetes	MXRA7
339398	ENSG00000182534	rs9910052	0.078038676	0.00281718	0.753619983	0.218094199	-0.26930728	0.857567952	-0.017769595	-0.115764106	0.150413272	0.276178829	0.056375728	0.09308397	0.143017753	0.007554671	0.879216352	0.947283106	Bacteria.Firmicutes.Erysipelotrichia.Erysipelotrichales.Erysipelotrichaceae.Clostridium_innocuum_group	MXRA7
339399	ENSG00000182534	rs9910052	0.524779806	0.02729026	0.013085433	0.029267615	0.105857795	0.620775243	0.152849175	-0.220295555	0.16554598	0.274886006	0.059904114	0.098825568	0.39131472	0.042984423	0.997329664	0.92426646	Bacteria.Firmicutes.Negativicutes.Selenomonadales.Veillonellaceae.Megasphaera	MXRA7
339400	ENSG00000182534	rs9910052	0.221734211	0.012165649	0.745478778	0.697524184	-0.305550408	1.20793984	0.0214853	-0.047703017	0.247657501	0.468289816	0.065907757	0.122193029	0.600286842	0.069163195	0.998803525	0.997226571	Bacteria.Firmicutes.Clostridia.Clostridiales.Lachnospiraceae.Eubacterium_rectale_group	MXRA7
339401	ENSG00000182534	rs9910052	0.029306022	3.86E-05	0.947433186	0.548454531	-0.232454376	1.020264405	-0.003533207	0.058739598	0.104305762	0.230955337	0.053383286	0.097375039	0.035133538	7.81E-05	0.998525812	0.997174658	Bacteria.Proteobacteria.Deltaproteobacteria.Desulfovibrionales.Desulfovibrionaceae	MXRA7
339402	ENSG00000182534	rs9910052	0.047561547	0.000249011	0.596447335	0.472429374	-0.281061429	1.201224638	-0.027556084	0.092319363	0.139173372	0.309839349	0.051784089	0.127734418	0.104523782	0.001220955	0.859031936	0.991307536	Bacteria.Firmicutes.Clostridia.Clostridiales.Ruminococcaceae.Ruminococcus_2	MXRA7
339403	ENSG00000182534	rs9910052	0.500538231	0.118905158	0.932636386	0.422624195	-0.263889607	2.119427528	0.006388289	-0.196011612	0.389546043	1.341201844	0.075283534	0.242896906	0.954184916	0.598003929	0.999826541	0.999832315	Bacteria.Firmicutes.Clostridia.Clostridiales.Lachnospiraceae	MXRA7
339404	ENSG00000182534	rs9910052	0.567576512	0.012837449	0.375469601	0.932961531	-0.10264302	1.022459944	0.065611451	-0.013539662	0.1786483	0.399568782	0.073522332	0.160335489	0.496135148	0.03471124	0.998891856	0.999590371	Bacteria.Firmicutes.Bacilli.Bacillales.Staphylococcaceae.Staphylococcus	MXRA7
339405	ENSG00000182534	rs9910052	0.198619438	8.27E-05	0.124859186	0.650173221	-0.149698928	0.965886149	0.070182078	-0.043254292	0.115264133	0.229933923	0.045140143	0.094932542	0.152221796	0.000205845	0.815475302	0.9860779	Bacteria.Firmicutes.Negativicutes.Selenomonadales.Acidaminococcaceae	MXRA7
339406	ENSG00000182534	rs9910052	0.012009785	0.000107056	0.204351886	0.838569466	-0.324470526	1.083758394	0.061447652	-0.020895858	0.125550233	0.262654723	0.047926308	0.102159488	0.031739725	0.000408665	0.587462731	0.994680072	Bacteria.Proteobacteria.Betaproteobacteria.Burkholderiales	MXRA7
339407	ENSG00000182534	rs9910052	0.053156141	0.00011386	0.892990278	0.656863772	-0.240517995	1.013036006	-0.006521717	-0.040775793	0.122119099	0.246586394	0.048291399	0.091364069	0.0743173	0.000324885	0.969135484	0.979585985	Bacteria.Firmicutes.Erysipelotrichia.Erysipelotrichales.Erysipelotrichaceae.Erysipelatoclostridium	MXRA7
339408	ENSG00000182534	rs9910052	0.019328272	8.27E-05	0.372362527	0.789058047	-0.279022893	1.08105209	0.032258023	-0.022689092	0.11631905	0.257331279	0.035911692	0.084459309	0.040896443	0.000237297	0.999492402	0.999741582	Bacteria.Proteobacteria.Gammaproteobacteria.Enterobacteriales.Enterobacteriaceae.Escherichia_Shigella	MXRA7
339409	ENSG00000182534	rs9910052	0.025537831	2.32E-05	0.522078775	0.937401231	-0.238814998	1.042489335	-0.029473074	-0.007006513	0.104479836	0.228608147	0.04579183	0.088868788	0.028648242	6.27E-05	0.998277807	0.999325446	Bacteria.Bacteroidetes.Bacteroidia.Bacteroidales.Porphyromonadaceae.Parabacteroides	MXRA7
339410	ENSG00000182534	rs9910052	0.005462276	3.61E-06	0.056659222	0.875295017	-0.314004157	1.135395859	-0.106232797	-0.018904537	0.109234571	0.224163142	0.054745209	0.119986066	0.01353775	1.26E-05	0.371199492	0.884103191	Bacteria.Firmicutes.Clostridia.Clostridiales.Peptostreptococcaceae	MXRA7
339411	ENSG00000182534	rs9910052	0.312204015	0.002976473	0.387622788	0.883941615	-0.145969496	1.029783523	0.044856007	-0.015822685	0.143314398	0.333655309	0.051571832	0.107968592	0.297648038	0.007232172	0.999858829	0.957708045	Bacteria.Proteobacteria.Betaproteobacteria.Neisseriales.Neisseriaceae.Eikenella	MXRA7
339412	ENSG00000182534	rs9910052	0.036690069	1.71E-05	0.059371922	0.615057609	-0.217182666	1.036735261	0.082001255	-0.046917487	0.101811545	0.223252658	0.042730377	0.092850842	0.040285858	4.46E-05	0.717587103	0.912700894	Bacteria.Fusobacteria.Fusobacteriia.Fusobacteriales.Fusobacteriaceae.Fusobacterium	MXRA7
339413	ENSG00000182534	rs9910052	0.155386165	0.001454375	0.899134608	0.935884729	-0.217901456	1.067966875	-0.007770578	-0.009240577	0.151588601	0.32114686	0.061064978	0.114426943	0.228365033	0.004843224	0.89619798	0.91957189	Bacteria.Firmicutes.Negativicutes.Selenomonadales.Veillonellaceae	MXRA7
339414	ENSG00000182534	rs9910052	0.075972319	2.01E-05	0.990752316	0.211594341	-0.23056359	1.223835713	0.000630223	0.135318901	0.127854834	0.266030406	0.054165323	0.107258054	0.101472723	0.000114818	0.966634416	0.927651732	Bacteria.Firmicutes.Clostridia.Clostridiales.Ruminococcaceae.Ruminococcaceae_UCG_003	MXRA7
339415	ENSG00000182534	rs9910052	0.031595284	3.59E-05	0.350496748	0.807274051	-0.228060668	1.0319857	-0.036943047	0.021020121	0.103807968	0.232514049	0.039284607	0.085817211	0.03737891	7.79E-05	0.728683276	0.86709714	Bacteria.Firmicutes.Negativicutes.Selenomonadales.Veillonellaceae.Dialister	MXRA7
339416	ENSG00000182534	rs9910052	0.021610198	6.09E-06	0.472070007	0.095312497	-0.244805062	1.121857907	-0.033442387	0.167526881	0.103999124	0.227776643	0.0462337	0.098973737	0.029877384	2.05E-05	0.911615867	0.844974541	Bacteria.Firmicutes.Clostridia.Clostridiales.Ruminococcaceae.Ruminococcaceae_UCG_002	MXRA7
339417	ENSG00000182534	rs9910052	0.373134196	0.00047154	0.177312265	0.680349778	-0.119183128	1.227222403	-0.091579179	-0.053466181	0.132897946	0.333238673	0.067146441	0.129193644	0.277885574	0.001882748	0.885681113	0.927561557	Bacteria.Firmicutes.Clostridia.Clostridiales.Lachnospiraceae.Blautia	MXRA7
339418	ENSG00000182534	rs9910052	0.554686354	0.807047185	0.171453487	0.377952661	0.1917244	0.235196327	-0.091620422	0.171297759	0.322860323	0.95906555	0.066256394	0.192958906	0.910069696	0.762074376	0.999135888	0.977096731	Bacteria.Firmicutes.Clostridia.Clostridiales.Ruminococcaceae	MXRA7
339419	ENSG00000182534	rs9910052	0.161370678	0.00054586	0.054133628	0.285608347	-0.154150831	0.922161619	0.101767032	-0.151547283	0.108816381	0.253521102	0.051888275	0.140755765	0.10151081	0.000638813	0.952395074	0.935449612	Bacteria.Proteobacteria.Gammaproteobacteria.Pseudomonadales	MXRA7
339420	ENSG00000182534	rs9910052	0.039606035	0.000938909	0.618656483	0.77911981	-0.270568456	0.99533846	0.033847853	0.043333083	0.128836491	0.287110666	0.067674996	0.153863789	0.096166097	0.002241869	0.988415778	0.993308085	Bacteria.Firmicutes.Bacilli.Lactobacillales.Streptococcaceae	MXRA7
339421	ENSG00000182534	rs9910052	0.033086656	5.13E-05	0.863099683	0.665957915	-0.237925077	1.020322532	0.009938449	0.043833387	0.109270145	0.235233218	0.05740981	0.101073466	0.050562147	0.0001145	0.982862011	0.976466776	Bacteria.Firmicutes.Negativicutes.Selenomonadales.Veillonellaceae.Veillonella	MXRA7
339422	ENSG00000182534	rs9910052	0.14981385	0.000562371	0.926113561	0.598514687	-0.222277979	1.183741696	-0.007034643	-0.0676304	0.152514263	0.326265515	0.075563233	0.127813279	0.198343104	0.003156317	0.972909731	0.853637054	Bacteria.Firmicutes.Erysipelotrichia.Erysipelotrichales	MXRA7
339423	ENSG00000182534	rs9910052	0.049808834	0.000945432	0.757028388	0.770871697	-0.255108903	0.994123511	0.020916387	0.045052392	0.127627376	0.286943053	0.067321788	0.15404996	0.101842774	0.002141432	0.976314705	0.989769364	Bacteria.Firmicutes.Bacilli.Lactobacillales.Streptococcaceae.Streptococcus	MXRA7
339424	ENSG00000182534	rs9910052	0.140395615	0.00070316	0.299792961	0.316598068	-0.174709849	0.922020269	0.041322457	-0.087246424	0.117055352	0.25911825	0.039534708	0.086446969	0.105917603	0.001134078	0.955858825	0.966245262	Bacteria.Firmicutes.Clostridia.Clostridiales.Lachnospiraceae.Tyzzerella	MXRA7
339425	ENSG00000182534	rs9910052	0.35765257	0.134227659	0.912925423	0.680958737	-0.261721459	0.840091231	0.00580533	0.043262615	0.282507096	0.553947084	0.052883527	0.104749616	0.817775082	0.368059153	0.999973618	0.989705988	Bacteria.Bacteroidetes.Bacteroidia.Bacteroidales.Bacteroidaceae.Bacteroides	MXRA7
339426	ENSG00000182534	rs9910052	0.062081099	0.000101456	0.946625337	0.236439677	-0.240471305	1.332585893	0.003404785	-0.140139264	0.126668776	0.321742499	0.050663183	0.117274038	0.106620795	0.00048409	0.967023404	0.997216401	Bacteria.Firmicutes.Clostridia.Clostridiales.Ruminococcaceae.Subdoligranulum	MXRA7
339427	ENSG00000182534	rs9910052	0.026416636	0.000103001	0.443008698	0.369524086	-0.288341853	1.209244477	-0.041435816	0.108414585	0.126923067	0.292272324	0.053684741	0.119975642	0.068350659	0.000468886	0.538526301	0.922167219	Bacteria.Firmicutes.Clostridia.Clostridiales.Christensenellaceae.Christensenellaceae_R_7_group	MXRA7
339428	ENSG00000182534	rs9910052	0.260508511	0.000430757	0.67666771	0.26709292	-0.180910953	1.408612589	0.023298635	0.137438674	0.159381122	0.379622785	0.055618142	0.122779879	0.323954708	0.003417922	0.998896274	0.99087052	Bacteria.Proteobacteria.Deltaproteobacteria.Desulfovibrionales.Desulfovibrionaceae.Desulfovibrio	MXRA7
339429	ENSG00000182534	rs9910052	0.064706306	0.000176939	0.352608722	0.413576544	-0.203260789	0.982720603	-0.053680272	0.091737002	0.10816541	0.246990781	0.057335243	0.111480819	0.059657529	0.000327764	0.997117901	0.950206352	Bacteria.Firmicutes.Clostridia.Clostridiales.Lachnospiraceae.Eubacterium_hallii_group	MXRA7
339430	ENSG00000182534	rs9910052	0.090427701	0.083959731	0.537219834	0.707304064	-0.333713649	1.279856847	0.044912761	-0.088105043	0.194165611	0.729235069	0.072403251	0.233618623	0.319944022	0.160362171	0.905335184	0.92819198	Bacteria.Firmicutes.Negativicutes.Selenomonadales	MXRA7
339431	ENSG00000182534	rs9910052	0.106185655	5.87E-05	0.323997302	0.835322428	-0.186043793	1.005715303	-0.055896426	0.029270941	0.113557169	0.233938208	0.056244184	0.140242739	0.087356158	0.000165548	0.92078388	0.957481402	Bacteria.Firmicutes.Clostridia.Clostridiales.Lachnospiraceae.Fusicatenibacter	MXRA7
339432	ENSG00000182534	rs9910052	0.036118582	0.000115237	0.192702015	0.356628753	-0.22113492	1.000791505	-0.069725277	0.116898373	0.103337185	0.24381387	0.052971346	0.125912163	0.038276632	0.000214748	0.650697285	0.94720491	Bacteria.Firmicutes.Clostridia.Clostridiales.Lachnospiraceae.Dorea	MXRA7
339433	ENSG00000182534	rs9910052	0.086790527	0.023502003	0.635264377	0.715004461	-0.295763035	0.930750069	0.022387224	0.044210193	0.170088375	0.401216445	0.046975426	0.120549283	0.25049729	0.044851137	0.996566686	0.997858307	Bacteria.Proteobacteria.Gammaproteobacteria	MXRA7
339434	ENSG00000182534	rs9910052	0.242203058	0.003665823	0.269762949	0.151772204	-0.149765339	0.823323801	0.09027585	-0.239788365	0.126893169	0.273100581	0.081102739	0.165332469	0.213760621	0.005415105	0.999739884	0.859864217	Bacteria.Actinobacteria.Coriobacteriia.Coriobacteriales.Coriobacteriaceae	MXRA7
339435	ENSG00000182534	rs9910052	0.131391924	0.001129751	0.944857168	0.709472816	-0.224291134	0.983486419	0.003070397	-0.03091909	0.146798003	0.288630592	0.044220239	0.082626982	0.174653826	0.003417687	0.893923282	0.998607976	Bacteria.Firmicutes.Clostridia.Clostridiales.Lachnospiraceae.Tyzzerella_4	MXRA7
339436	ENSG00000182534	rs9910052	0.15236371	0.000569658	0.913409514	0.605074468	-0.220522596	1.18203128	-0.008260738	-0.066453315	0.152272016	0.326154086	0.075673423	0.127881529	0.199217603	0.003132801	0.962692417	0.853921021	Bacteria.Firmicutes.Erysipelotrichia.Erysipelotrichales.Erysipelotrichaceae	MXRA7
339437	ENSG00000182534	rs9910052	0.153050273	0.000918035	0.904790897	0.760811243	-0.218598813	1.115550265	0.006548275	0.035395805	0.151200379	0.321122431	0.054533019	0.115786709	0.253910603	0.003576983	0.999985325	0.999758873	Bacteria.Firmicutes.Clostridia.Clostridiales.Ruminococcaceae.Ruminococcaceae_UCG_014	MXRA7
339438	ENSG00000182534	rs9910052	0.029155062	5.37E-05	0.948067484	0.518015503	-0.232566704	1.009174323	-0.003488655	0.065626389	0.10425503	0.233372583	0.053354892	0.100971553	0.03518801	0.000107279	0.997604342	0.996621608	Bacteria.Proteobacteria.Deltaproteobacteria	MXRA7
339439	ENSG00000182534	rs9910052	0.143024675	0.163851324	0.466858352	0.89102315	-0.430014413	1.154524757	0.050053035	-0.027159905	0.290049261	0.819886806	0.0683875	0.197458198	0.650520575	0.386948608	0.999330493	0.997562661	Bacteria.Proteobacteria	MXRA7
339440	ENSG00000182534	rs9910052	0.123304332	0.001420548	0.945593443	0.35635681	-0.239653799	1.37352502	-0.004380775	0.151900431	0.15349438	0.412078641	0.063947666	0.163520058	0.268844359	0.007914281	0.949374291	0.966332496	Bacteria.Firmicutes.Clostridia.Clostridiales.Ruminococcaceae.Ruminococcaceae_NK4A214_group	MXRA7
339441	ENSG00000182534	rs9910052	0.010575303	0.000296011	0.117351648	0.502305743	-0.27332895	0.931641408	-0.088400037	-0.08908228	0.103825306	0.243575464	0.055700418	0.132046854	0.019771442	0.000465801	0.867347371	0.99223971	Bacteria.Actinobacteria.Actinobacteria.Bifidobacteriales.Bifidobacteriaceae	MXRA7
339442	ENSG00000182534	rs9910052	0.784871762	0.448179476	0.445698913	0.831053916	0.133842133	1.497133069	-0.062391317	-0.065944776	0.488284579	1.961974336	0.081315947	0.30785114	0.999435429	0.979753451	0.999968393	0.999515331	Bacteria.Firmicutes	MXRA7
339443	ENSG00000182534	rs9910052	0.268647238	0.000389278	0.598447117	0.147518362	-0.171144527	1.656086254	0.039034348	0.268961993	0.153392945	0.442615415	0.073756542	0.183489091	0.369478253	0.002810504	0.99792254	0.986607256	Bacteria.Firmicutes.Clostridia.Clostridiales.Family_XIII.Family_XIII_AD3011_group	MXRA7
339444	ENSG00000182534	rs9910052	0.032451298	1.95E-05	0.775767952	0.270205552	-0.227970757	1.043782945	0.017527232	-0.135783443	0.10430424	0.226474616	0.061278494	0.122100052	0.037612926	5.40E-05	0.999670759	0.996530704	Bacteria.Firmicutes.Clostridia.Clostridiales.Ruminococcaceae.Flavonifractor	MXRA7
339445	ENSG00000182534	rs9910052	0.042782285	8.52E-05	0.605150789	0.807160072	-0.220516703	1.099838804	-0.023379887	-0.025701246	0.106716816	0.262339637	0.045001356	0.104865184	0.049759826	0.00015452	0.991923473	0.977793214	Bacteria.Bacteroidetes.Bacteroidia.Bacteroidales.Porphyromonadaceae	MXRA7
339446	ENSG00000182534	rs9910052	0.100098871	0.006744103	0.594429843	0.354047738	-0.199868496	0.860497691	0.023461876	-0.094242699	0.119815205	0.307453522	0.043848538	0.100962845	0.123015495	0.00894563	0.959597159	0.99789802	Bacteria.Verrucomicrobia	MXRA7
339447	ENSG00000182534	rs9910052	0.569875113	0.000132379	0.081763164	0.613967747	-0.076185939	1.089929117	0.079583511	0.047111611	0.133393043	0.268177007	0.045014725	0.09294784	0.355915378	0.000757447	0.429263359	0.906217772	Bacteria.Firmicutes.Clostridia.Clostridiales.Lachnospiraceae.Lachnospiraceae_UCG_010	MXRA7
339448	ENSG00000182534	rs9910052	0.031849661	2.65E-05	0.906173758	0.827363327	-0.230821329	1.038552555	0.005999925	0.02119166	0.105226937	0.229630829	0.050706455	0.096780987	0.040285886	6.40E-05	0.995339941	0.95533137	Bacteria.Proteobacteria.Deltaproteobacteria.Desulfovibrionales.Desulfovibrionaceae.Bilophila	MXRA7
339449	ENSG00000182534	rs9910052	0.052189847	0.001855413	0.828405837	0.649756968	-0.247040086	0.951465414	-0.009289561	-0.039897992	0.124904334	0.293178821	0.042686802	0.087454599	0.094154195	0.003443607	0.994141038	0.99999132	Bacteria.Firmicutes.Clostridia.Clostridiales.Clostridiaceae_1	MXRA7
339450	ENSG00000182534	rs9910052	0.050844299	0.000172184	0.834336337	0.963567767	-0.245866535	1.052088779	-0.013052363	0.005526374	0.123575168	0.263890704	0.062158606	0.120522941	0.071599925	0.000519009	0.979230968	0.893059527	Bacteria.Firmicutes.Bacilli.Lactobacillales.Carnobacteriaceae.Granulicatella	MXRA7
339451	ENSG00000182534	rs9910052	0.031834796	0.000976957	0.499647674	0.906614736	-0.285635935	1.021242071	0.032709031	0.013308193	0.130204125	0.295664636	0.048183536	0.113003573	0.069075476	0.002130663	0.689706542	0.975966153	Bacteria.Firmicutes.Clostridia.Clostridiales.Lachnospiraceae.Lachnoclostridium	MXRA7
339452	ENSG00000182534	rs9910052	0.431468332	0.007052805	0.574477895	0.853354267	-0.146082917	0.978412716	0.034606752	-0.024570387	0.184539354	0.35162666	0.061324587	0.132399855	0.443778932	0.021927961	0.997594253	0.968948848	Bacteria.Firmicutes.Erysipelotrichia.Erysipelotrichales.Erysipelotrichaceae.Faecalitalea	MXRA7
339453	ENSG00000182534	rs9910052	0.019157528	1.14E-05	0.068881186	0.541042594	-0.244912194	1.057834941	-0.097543487	0.064616829	0.101948374	0.222419614	0.052730366	0.105156768	0.024082819	3.26E-05	0.936901003	0.997201293	Bacteria.Firmicutes.Clostridia.Clostridiales.Lachnospiraceae.Coprococcus_1	MXRA7
339454	ENSG00000182534	rs9910052	0.044291819	5.62E-05	0.863960485	0.962141119	-0.225933506	1.044894587	0.011827791	-0.005991275	0.110152282	0.242362106	0.068760385	0.125734481	0.049250347	0.000130744	0.917770889	0.999738462	Bacteria.Firmicutes.Bacilli.Bacillales	MXRA7
339455	ENSG00000182534	rs9910052	0.0556776	0.00646512	0.600283138	0.962310515	-0.28691367	1.050465203	0.036018876	-0.008013313	0.147250393	0.373288911	0.068402553	0.168925929	0.153675939	0.015233272	0.962969945	0.93542341	Bacteria.Firmicutes.Bacilli	MXRA7
339456	ENSG00000182534	rs9910052	0.572162287	0.006914617	0.287960143	0.658645813	-0.094150289	1.242709514	0.067943486	0.072335655	0.165831237	0.445459112	0.063416733	0.162983769	0.504743358	0.022045833	0.997947728	0.9977362	Bacteria.Actinobacteria.Actinobacteria.Micrococcales	MXRA7
339457	ENSG00000182534	rs9910052	0.194550469	0.000193107	0.324562517	0.97109845	-0.163320308	1.026265995	-0.075955069	-0.007111533	0.124599496	0.259627464	0.076517629	0.195530561	0.157912957	0.000482695	0.748344189	0.982185761	Bacteria.Actinobacteria	MXRA7
339458	ENSG00000182534	rs9910052	0.020692355	0.000904623	0.385387853	0.82215377	-0.284845324	0.999475851	0.031505419	0.021046583	0.120115713	0.287321515	0.036051346	0.093256048	0.050818593	0.002072372	0.997282517	0.999171204	Bacteria.Proteobacteria.Gammaproteobacteria.Enterobacteriales.Enterobacteriaceae	MXRA7
339459	ENSG00000182534	rs9910052	0.017141937	6.24E-05	0.228329305	0.108433503	-0.364113306	1.455296864	0.076601237	-0.213140598	0.148834187	0.339895909	0.062987137	0.13094845	0.073901907	0.000658706	0.99759175	0.986746924	Bacteria.Firmicutes.Clostridia.Clostridiales.Lachnospiraceae.Lachnospiraceae_UCG_008	MXRA7
339460	ENSG00000182534	rs9910052	0.477432505	0.383110157	0.409748082	0.07042075	-0.120849693	0.375913967	0.058661268	-0.3340478	0.169121951	0.428086926	0.07070221	0.181604819	0.504791904	0.264584279	0.99032513	0.715653372	Bacteria.Firmicutes.Clostridia.Clostridiales.Ruminococcaceae.Ruminococcaceae_UCG_013	MXRA7
339461	ENSG00000182534	rs9910052	0.037864852	0.036558554	0.416143696	0.999372931	-0.323327331	1.018526829	-0.044904278	0.000126764	0.152542736	0.477122341	0.054871287	0.16067596	0.116854886	0.058192335	0.999878354	0.999643544	Bacteria.Bacteroidetes.Bacteroidia.Bacteroidales.Porphyromonadaceae.Barnesiella	MXRA7
339462	ENSG00000182534	rs9910052	0.010465017	0.000399101	0.11929164	0.497924026	-0.27384317	0.918300283	-0.087602313	-0.085970846	0.103864896	0.245931599	0.055495076	0.12613408	0.020389058	0.000544599	0.77292612	0.98064907	Bacteria.Actinobacteria.Actinobacteria.Bifidobacteriales.Bifidobacteriaceae.Bifidobacterium	MXRA7
339463	ENSG00000182534	rs9910052	0.03244099	1.52E-05	0.049519213	0.580490506	-0.221652184	1.040270893	0.085678283	-0.051094051	0.101407032	0.222463772	0.042807617	0.091986002	0.036486375	4.12E-05	0.720293264	0.909375003	Bacteria.Fusobacteria.Fusobacteriia.Fusobacteriales	MXRA7
339464	ENSG00000182534	rs9910052	0.058881213	0.000998365	0.21366591	0.161992042	-0.201901246	0.884174218	-0.055082559	0.200761826	0.105000626	0.256496336	0.043860784	0.141932803	0.052090581	0.00127842	0.895619078	0.987424055	Bacteria.Proteobacteria.Gammaproteobacteria.Pasteurellales.Pasteurellaceae	MXRA7
339465	ENSG00000182534	rs9910052	0.346698311	0.001102202	0.399691421	0.792206722	-0.141130759	1.107873999	0.041329906	0.028194711	0.148890009	0.324378832	0.048752812	0.106583212	0.34560376	0.004613366	0.981446852	0.947109235	Bacteria.Proteobacteria.Gammaproteobacteria.Enterobacteriales.Enterobacteriaceae.Citrobacter	MXRA7
339466	ENSG00000182534	rs9910052	0.026105111	0.000102291	0.439548589	0.368228594	-0.288515508	1.209412127	-0.041701348	0.10867788	0.126725969	0.292170986	0.053619163	0.11994002	0.067339256	0.000457338	0.537230805	0.92909938	Bacteria.Firmicutes.Clostridia.Clostridiales.Christensenellaceae	MXRA7
339467	ENSG00000182534	rs9910052	0.504012382	0.000984239	0.03293401	0.800483667	-0.081890483	1.059385636	-0.107928322	0.027878977	0.121874327	0.306918747	0.049522784	0.109864526	0.365249839	0.002520336	0.22678292	0.968472113	Bacteria.Firmicutes.Clostridia.Clostridiales.Lachnospiraceae.Anaerostipes	MXRA7
339468	ENSG00000182534	rs9910052	0.030490344	0.000135469	0.811201945	0.37392107	-0.237157631	0.971382295	-0.009996079	-0.079352643	0.107216179	0.239406959	0.041676518	0.088630743	0.038987322	0.000263024	0.922225994	0.854071778	Bacteria.Proteobacteria.Betaproteobacteria.Burkholderiales.Alcaligenaceae.Parasutterella	MXRA7
339469	ENSG00000182534	rs9910052	0.024539638	6.15E-05	0.549768552	0.61452926	-0.254822003	1.017427679	-0.035699291	-0.06117834	0.110689047	0.237382323	0.059375704	0.120892378	0.037507127	0.00013829	0.998043854	0.98261409	Bacteria.Firmicutes.Clostridia.Clostridiales.Ruminococcaceaencultured	MXRA7
339470	ENSG00000182534	rs9910052	0.041962073	0.002332771	0.580094866	0.780572476	-0.280765964	0.981925994	0.037276915	0.042918965	0.135317594	0.309860779	0.067040387	0.153429663	0.10547793	0.005064905	0.978575925	0.975114706	Bacteria.Firmicutes.Bacilli.Lactobacillales	MXRA7
339471	ENSG00000182534	rs9910052	0.370924523	0.001030868	0.064011168	0.058984698	-0.108433563	0.832920813	0.13266881	-0.289805392	0.120350515	0.242349365	0.070411181	0.150779321	0.253432423	0.001724048	0.999672451	0.998587032	Bacteria.Firmicutes.Clostridia.Clostridiales.Ruminococcaceae.Butyricicoccus	MXRA7
339472	ENSG00000182534	rs9910052	0.013144163	0.000439377	0.213638656	0.975823812	-0.337045423	1.043637568	0.06224275	0.003221139	0.132182816	0.28172393	0.04955927	0.105882315	0.041246439	0.00132823	0.665718115	0.996359602	Bacteria.Proteobacteria.Betaproteobacteria	MXRA7
339473	ENSG00000182534	rs9910052	0.010752091	0.461022911	0.143308838	0.633313389	-0.395479749	0.575166624	-0.087088852	-0.115896478	0.150582379	0.775613542	0.058784795	0.241788999	0.076440726	0.278927194	0.958034317	0.997513341	Bacteria.Firmicutes.Clostridia.Clostridiales.Lachnospiraceae.Eubacterium_xylanophilum_group	MXRA7
339474	ENSG00000182534	rs9910052	0.197498643	0.002400215	0.440017484	0.770537574	-0.170106429	1.170089048	0.042204433	0.04017805	0.130646295	0.37035903	0.054321945	0.137176932	0.204584404	0.005743468	0.736179886	0.940986664	Bacteria.Bacteroidetes.Bacteroidia.Bacteroidales.Porphyromonadaceae.Odoribacter	MXRA7
339475	ENSG00000182534	rs9910052	0.051578485	0.000174145	0.85456434	0.972302855	-0.243954203	1.050223336	-0.011758305	0.004233189	0.123013325	0.263644323	0.063894083	0.121454381	0.073991456	0.000495332	0.996006416	0.913261864	Bacteria.Firmicutes.Bacilli.Lactobacillales.Carnobacteriaceae	MXRA7
339476	ENSG00000182534	rs9910052	0.0224847	1.95E-05	0.457759622	0.308874354	-0.24667498	1.128784676	-0.035072137	0.088590412	0.105514169	0.244917368	0.046950902	0.086377753	0.027702192	5.69E-05	0.968802863	0.970717386	Bacteria.Bacteroidetes.Bacteroidia.Bacteroidales.Prevotellaceae	MXRA7
339477	ENSG00000182534	rs9910052	0.041359458	2.59E-05	0.447643092	0.277459847	-0.218514514	1.027597015	-0.033986238	0.11048658	0.104994512	0.226883578	0.04448572	0.100880279	0.039972651	6.01E-05	0.97729231	0.868080395	Bacteria.Bacteroidetes.Bacteroidia.Bacteroidales.Rikenellaceae	MXRA7
339478	ENSG00000182534	rs9910052	0.001639745	2.48E-05	0.018050414	0.244171274	-0.399459662	1.215358096	-0.133801481	0.136078008	0.12155873	0.267596029	0.055153027	0.115783813	0.009404016	0.00011905	0.657058109	0.981481548	Bacteria.Firmicutes.Clostridia.Clostridiales.Lachnospiraceae.Eubacterium_eligens_group	MXRA7
339479	ENSG00000182534	rs9910052	0.096033337	4.72E-05	0.221597278	0.846320439	-0.185533185	1.009490724	-0.084849173	0.0369163	0.10985533	0.231464839	0.068752112	0.189712729	0.074391019	0.000108659	0.66144256	0.917221068	Bacteria.Actinobacteria.Actinobacteria	MXRA7
339480	ENSG00000182534	rs9910052	0.13995767	0.000167352	0.19020481	0.208613354	-0.16896497	0.944945804	-0.071045906	0.129717725	0.113079209	0.236517359	0.053667962	0.102140189	0.099412203	0.000354186	0.999694213	0.857951124	Bacteria.Firmicutes.Clostridia.Clostridiales.Lachnospiraceaencultured	MXRA7
339481	ENSG00000182544	rs6580938	0.253077675	0.272973682	0.553368585	0.608638092	-0.484313176	0.334732018	-0.079192652	0.050183914	0.419996769	0.30275958	0.132915057	0.09753663	0.27007702	0.158114364	0.844319263	0.958541507	Bacteria.Bacteroidetes.Bacteroidia.Bacteroidales.Prevotellaceae.Prevotella_9	MFSD5
339482	ENSG00000182544	rs6580938	0.121881633	0.121758259	0.299687297	0.270407269	-0.60464317	0.492570162	-0.150507411	0.13410149	0.385766752	0.314157482	0.143964212	0.120638861	0.171229783	0.098048398	0.623915746	0.959078693	Bacteria.Firmicutes.Clostridia.Clostridiales.Ruminococcaceae.Ruminococcus_1	MFSD5
339483	ENSG00000182544	rs6580938	0.210180433	0.519649365	0.456741852	0.947810782	-0.482258481	0.186271134	-0.107768432	-0.007025212	0.38105661	0.287719272	0.143941719	0.106913155	0.248900612	0.233733191	0.768492948	0.996502544	Bacteria.Firmicutes.Clostridia.Clostridiales.Family_XI	MFSD5
339484	ENSG00000182544	rs6580938	0.186506974	0.17185023	0.615832525	0.414564936	-0.329820952	0.259138053	-0.051313605	0.064363695	0.247041886	0.18757487	0.101774295	0.078382806	0.114229643	0.058187462	0.922176117	0.927737582	Bacteria.Firmicutes.Clostridia.Clostridiales.Ruminococcaceae.Ruminococcaceae_UCG_002	MFSD5
339485	ENSG00000182544	rs6580938	0.387971237	0.592169344	0.088218764	0.028938264	-0.201731242	0.095530472	0.170264968	-0.171063369	0.232105713	0.177448126	0.098369263	0.076577134	0.19111045	0.12753782	0.26684333	0.749342932	Bacteria.Firmicutes.Clostridia.Clostridiales.Lachnospiraceae.Lachnospira	MFSD5
339486	ENSG00000182544	rs6580938	0.201380893	0.17734472	0.674666709	0.472210145	-0.339750144	0.272360376	0.075687138	-0.098585152	0.26322998	0.199711544	0.179499342	0.136336087	0.115133675	0.058838202	0.796898289	0.9138367	Bacteria.Actinobacteria.Actinobacteria	MFSD5
339487	ENSG00000182544	rs6580938	0.441423436	0.150876264	0.736326537	0.393733583	-0.231437375	0.329887817	0.037016454	0.072757553	0.298808544	0.226949708	0.109461777	0.084742841	0.274170116	0.083833983	0.982891669	0.998439902	Bacteria.Verrucomicrobia.Verrucomicrobiae.Verrucomicrobiales.Verrucomicrobiaceae.Akkermansia	MFSD5
339488	ENSG00000182544	rs6580938	0.406834904	0.681127381	0.443468809	0.150306398	-0.20659233	0.077423783	0.09372751	-0.126602449	0.247447014	0.187567411	0.121557648	0.086973988	0.249396508	0.138503253	0.542445722	0.836203796	Bacteria.Firmicutes.Clostridia.Clostridiales.Peptostreptococcaceae.Intestinibacter	MFSD5
339489	ENSG00000182544	rs6580938	0.215003847	0.189576152	0.619954771	0.395424554	-0.329584085	0.25256252	0.066571944	-0.083712657	0.263215568	0.190511123	0.133598203	0.097853896	0.160377902	0.059887378	0.977260763	0.946309689	Bacteria.Firmicutes.Negativicutes.Selenomonadales.Veillonellaceae.Veillonella	MFSD5
339490	ENSG00000182544	rs6580938	0.136632566	0.18469587	0.216207939	0.488887367	-0.366924979	0.24121092	-0.146838419	0.060845102	0.243465856	0.179918772	0.117581216	0.08741654	0.092664317	0.061554393	0.99935717	0.960853802	Bacteria.Firmicutes.Erysipelotrichia.Erysipelotrichales.Erysipelotrichaceae.Erysipelotrichaceae_UCG_003	MFSD5
339491	ENSG00000182544	rs6580938	0.259548584	0.273822274	0.998679652	0.943264206	-0.275213883	0.198572836	0.00015452	-0.005237234	0.241968576	0.179926821	0.093017792	0.073306021	0.141252701	0.079128958	0.887885566	0.876509832	Bacteria.Firmicutes.Negativicutes.Selenomonadales.Veillonellaceae.Dialister	MFSD5
339492	ENSG00000182544	rs6580938	0.16112184	0.208952747	0.529677928	0.801531459	-0.38627875	0.241172692	-0.073542771	0.021896196	0.272513078	0.190043604	0.116386228	0.086753359	0.145531934	0.075639496	0.938456523	0.979585985	Bacteria.Firmicutes.Erysipelotrichia.Erysipelotrichales.Erysipelotrichaceae.Erysipelatoclostridium	MFSD5
339493	ENSG00000182544	rs6580938	0.459470656	0.838033773	0.871748868	0.328252893	-0.247819048	0.047885376	0.020787599	-0.084547321	0.333025308	0.233325392	0.128258431	0.085830632	0.369613353	0.330133383	0.892898076	0.963541857	Bacteria.Firmicutes.Erysipelotrichia.Erysipelotrichales.Erysipelotrichaceae.Clostridium_innocuum_group	MFSD5
339494	ENSG00000182544	rs6580938	0.107116069	0.073469581	0.2336018	0.16001828	-0.655962523	0.516398278	-0.21337322	0.187808846	0.401472092	0.283842336	0.177468095	0.132141534	0.202001009	0.067410904	0.780943976	0.942166966	Bacteria.Firmicutes.Clostridia.Clostridiales.Lachnospiraceae.Lachnospiraceae_ND3007_group	MFSD5
339495	ENSG00000182544	rs6580938	0.20428775	0.206253223	0.326835252	0.321179445	-0.304710615	0.228345128	0.097504594	-0.073172132	0.237625991	0.178856812	0.098692761	0.073196616	0.133235891	0.059396578	0.959381648	0.97562022	Bacteria.Bacteroidetes.Bacteroidia.Bacteroidales.Porphyromonadaceae	MFSD5
339496	ENSG00000182544	rs6580938	0.030533721	0.05339572	0.051412516	0.192805756	-0.64589725	0.406515996	0.203209512	-0.101383305	0.292081549	0.206615623	0.102392888	0.077040625	0.047659709	0.033077723	0.552700277	0.900317718	Bacteria.Proteobacteria.Betaproteobacteria.Burkholderiales.Alcaligenaceae	MFSD5
339497	ENSG00000182544	rs6580938	0.710057478	0.713703717	0.855499543	0.822137765	-0.196750024	0.133141575	-0.034378485	0.031073052	0.526898987	0.361314501	0.18803402	0.137670075	0.701192581	0.502914403	0.939658852	0.93080513	Bacteria.Firmicutes.Negativicutes.Selenomonadales	MFSD5
339498	ENSG00000182544	rs6580938	0.770537574	0.97882021	0.466797533	0.198975198	-0.113837926	-0.006657691	0.114415931	-0.138550766	0.388668379	0.249815622	0.156305149	0.106765988	0.570262506	0.451027314	0.997947728	0.9977362	Bacteria.Actinobacteria.Actinobacteria.Micrococcales	MFSD5
339499	ENSG00000182544	rs6580938	0.368056357	0.349465368	0.999078273	0.992494226	-0.278050016	0.202447238	-0.000172136	0.001022144	0.306752931	0.214815508	0.148435771	0.10823798	0.165435453	0.101047504	0.999619486	0.960695035	Bacteria.Firmicutes.Clostridia.Clostridiales.Lachnospiraceae.Eubacterium_hallii_group	MFSD5
339500	ENSG00000182544	rs6580938	0.243060924	0.24203128	0.61909987	0.798112754	-0.280946165	0.209188075	0.05686679	-0.023223467	0.238478547	0.177175529	0.113842898	0.090419616	0.133561745	0.073585063	0.898543678	0.932040286	Bacteria.Fusobacteria.Fusobacteriia.Fusobacteriales.Fusobacteriaceae.Fusobacterium	MFSD5
339501	ENSG00000182544	rs6580938	0.43937399	0.438171614	0.883321077	0.946822673	-0.260837004	0.227185729	0.018174431	0.007177283	0.335252965	0.291231582	0.123351713	0.107194858	0.377662519	0.194165652	0.996596763	0.999791394	Bacteria.Firmicutes.Clostridia.Clostridiales.Ruminococcaceae.Ruminococcaceae_UCG_005	MFSD5
339502	ENSG00000182544	rs6580938	0.257381937	0.308120844	0.973842468	0.715003627	-0.277422821	0.186183889	-0.002649808	-0.023013777	0.242792353	0.181248907	0.080502206	0.062752177	0.13541092	0.088290458	0.820861576	0.993577312	Bacteria.Proteobacteria.Betaproteobacteria.Burkholderiales.Alcaligenaceae.Sutterella	MFSD5
339503	ENSG00000182544	rs6580938	0.831988537	0.86631192	0.175079668	0.203793068	-0.060496143	0.037564095	-0.138199291	0.092233408	0.284010771	0.222256731	0.100799307	0.071847842	0.402824015	0.233057309	0.999492402	0.999741582	Bacteria.Proteobacteria.Gammaproteobacteria.Enterobacteriales.Enterobacteriaceae.Escherichia_Shigella	MFSD5
339504	ENSG00000182544	rs6580938	0.300154345	0.40941331	0.906523832	0.847154029	-0.318544201	0.182886645	-0.014575918	-0.019558734	0.304992777	0.22026802	0.123647255	0.101067489	0.379692925	0.250813992	0.99991226	0.999177825	Bacteria.Actinobacteria.Coriobacteriia.Coriobacteriales.Coriobacteriaceae.Collinsella	MFSD5
339505	ENSG00000182544	rs6580938	0.324307334	0.46182457	0.598702706	0.805107445	-0.496106003	0.293970027	-0.091895421	0.034525357	0.499514895	0.397132175	0.173760748	0.139354634	0.390984674	0.279308994	0.961249848	0.997513341	Bacteria.Firmicutes.Clostridia.Clostridiales.Lachnospiraceae.Eubacterium_xylanophilum_group	MFSD5
339506	ENSG00000182544	rs6580938	0.241809246	0.275849722	0.862292322	0.95236271	-0.282545667	0.199452291	-0.023659588	0.006502959	0.239193004	0.181495792	0.135860992	0.108434991	0.153486552	0.077005075	0.911390699	0.993111591	Bacteria.Actinobacteria.Actinobacteria.Bifidobacteriales.Bifidobacteriaceae.Bifidobacterium	MFSD5
339507	ENSG00000182544	rs6580938	0.537963886	0.631950379	0.593263658	0.41496	-0.184209931	0.104501211	0.094402075	-0.109422522	0.297507652	0.217142428	0.175872808	0.133369387	0.313322653	0.186228779	0.999672451	0.998587032	Bacteria.Firmicutes.Clostridia.Clostridiales.Ruminococcaceae.Butyricicoccus	MFSD5
339508	ENSG00000182544	rs6580938	0.093742013	0.088178216	0.228740825	0.188074953	-0.702219604	0.570903839	-0.193371799	0.160675496	0.412852239	0.329792251	0.159146693	0.120783286	0.316862787	0.167104276	0.757725512	0.913834648	Bacteria.Firmicutes.Clostridia.Clostridiales.Ruminococcaceae.Anaerotruncus	MFSD5
339509	ENSG00000182544	rs6580938	0.190084162	0.210614462	0.277598045	0.139464093	-0.310784782	0.220427761	-0.121776061	0.123690798	0.234701559	0.174338868	0.11122047	0.082674756	0.111719568	0.059211123	0.998525812	0.997174658	Bacteria.Proteobacteria.Deltaproteobacteria.Desulfovibrionales.Desulfovibrionaceae	MFSD5
339510	ENSG00000182544	rs6580938	0.53687613	0.186192269	0.873684287	0.442272872	-0.18928569	0.286568145	0.021130635	0.075175649	0.304886599	0.214489323	0.132390273	0.097240787	0.38564637	0.126806192	0.888642229	0.991307536	Bacteria.Firmicutes.Clostridia.Clostridiales.Ruminococcaceae.Ruminococcus_2	MFSD5
339511	ENSG00000182544	rs6580938	0.150797698	0.170475705	0.929307611	0.409905653	-0.34076002	0.240632058	-0.011100192	0.0804664	0.234383538	0.173612957	0.124636428	0.097015926	0.089358132	0.053402699	0.999305472	0.871304332	Bacteria.Bacteroidetes.Bacteroidia.Bacteroidales.Rikenellaceae.Alistipes	MFSD5
339512	ENSG00000182544	rs6580938	0.955412776	0.91462051	0.80753176	0.934055916	0.08340761	0.113074124	-0.059782475	0.014439612	1.48605037	1.050579101	0.244402771	0.173837158	0.999435429	0.997077321	0.999968393	0.999515331	Bacteria.Firmicutes	MFSD5
339513	ENSG00000182544	rs6580938	0.932213325	0.831241409	0.427392026	0.492989947	-0.03307968	0.05762908	0.131989643	-0.078433174	0.387392416	0.26933441	0.165262381	0.113760837	0.561291222	0.414144333	0.841956423	0.881882065	Bacteria.Firmicutes.Clostridia.Clostridiales.Ruminococcaceae.Ruminiclostridium_9	MFSD5
339514	ENSG00000182544	rs6580938	0.055037356	0.122950393	0.119503602	0.428470945	-0.607970918	0.358641479	0.173590973	-0.069555929	0.311182441	0.229483228	0.110032204	0.087294635	0.08073978	0.06692085	0.537716527	0.994680072	Bacteria.Proteobacteria.Betaproteobacteria.Burkholderiales	MFSD5
339515	ENSG00000182544	rs6580938	0.088080029	0.186622398	0.165342741	0.376579431	-0.492187135	0.297107016	0.226524798	-0.106202919	0.284230413	0.222597663	0.161444692	0.11928668	0.145168993	0.09040285	0.981698993	0.976249604	Bacteria.Firmicutes.Bacilli.Lactobacillales.Streptococcaceae	MFSD5
339516	ENSG00000182544	rs6580938	0.149504307	0.159855245	0.210900076	0.108129803	-0.348978503	0.251595332	-0.12897262	0.131304491	0.239263917	0.176951303	0.102070583	0.080599525	0.103893141	0.054651972	0.995339941	0.95316496	Bacteria.Proteobacteria.Deltaproteobacteria.Desulfovibrionales.Desulfovibrionaceae.Bilophila	MFSD5
339517	ENSG00000182544	rs6580938	0.166668317	0.184671236	0.366913515	0.399309732	-0.616308049	0.443943306	-0.13691123	0.097501767	0.440641765	0.331117648	0.150682327	0.114919613	0.248335115	0.160981095	0.999878354	0.976750668	Bacteria.Bacteroidetes.Bacteroidia.Bacteroidales.Porphyromonadaceae.Barnesiella	MFSD5
339518	ENSG00000182544	rs6580938	0.831157381	0.886057133	0.303643502	0.205191247	-0.067732329	0.032167701	0.144219434	-0.130331146	0.316392802	0.223606229	0.139092605	0.101843193	0.377232272	0.28239513	0.979221309	0.998719086	Bacteria.Firmicutes.Bacilli.Bacillales.Family_XI.Gemella	MFSD5
339519	ENSG00000182544	rs6580938	0.052715924	0.112054502	0.121153649	0.365542048	-0.646888033	0.384212475	0.179392841	-0.080408667	0.327820332	0.238512765	0.114226343	0.088242046	0.092581675	0.067532098	0.626751049	0.97417577	Bacteria.Proteobacteria.Betaproteobacteria	MFSD5
339520	ENSG00000182544	rs6580938	0.393112046	0.541138784	0.939450515	0.822689166	-0.29628381	0.158541411	-0.009680157	-0.021279354	0.344634757	0.258070204	0.126944689	0.094577093	0.334112924	0.237663029	0.999858829	0.957708045	Bacteria.Proteobacteria.Betaproteobacteria.Neisseriales.Neisseriaceae.Eikenella	MFSD5
339521	ENSG00000182544	rs6580938	0.938032005	0.806978979	0.713617467	0.430799335	-0.054147133	-0.111022337	-0.046446357	0.066280696	0.693793647	0.452555109	0.12600459	0.083607074	0.950064971	0.696537952	0.999973618	0.989705988	Bacteria.Bacteroidetes.Bacteroidia.Bacteroidales.Bacteroidaceae.Bacteroides	MFSD5
339522	ENSG00000182544	rs6580938	0.20244436	0.224445825	0.49108201	0.562746264	-0.470135338	0.320601189	-0.126578359	0.075881014	0.365119944	0.261401315	0.182781218	0.130435425	0.252500562	0.133359324	0.998820086	0.961415255	Bacteria.Firmicutes.Clostridia.Clostridiales.Family_XIII	MFSD5
339523	ENSG00000182544	rs6580938	0.440182987	0.25711867	0.830877419	0.644764538	-0.23873372	0.272733803	0.027942973	0.050378442	0.307389424	0.238555313	0.130308398	0.108760536	0.33654944	0.129317853	0.621577273	0.963223163	Bacteria.Firmicutes.Clostridia.Clostridiales.Christensenellaceae.Christensenellaceae_R_7_group	MFSD5
339524	ENSG00000182544	rs6580938	0.920222239	0.941107882	0.217796855	0.270139497	0.034599173	-0.019539956	0.15780895	-0.10966386	0.344121028	0.263470558	0.126808597	0.098598908	0.459183646	0.352884194	0.644383707	0.906535262	Bacteria.Bacteroidetes.Bacteroidia.Bacteroidales.Porphyromonadaceae.Odoribacter	MFSD5
339525	ENSG00000182544	rs6580938	0.847111426	0.965333067	0.251565745	0.320976388	0.074680148	-0.012325488	-0.15628146	0.094762224	0.385792103	0.282500094	0.135091727	0.094753859	0.605202604	0.40050298	0.9994853	0.999502343	Bacteria.Firmicutes.Clostridia.Clostridiales.Lachnospiraceae.Ruminococcus_gnavus_group	MFSD5
339526	ENSG00000182544	rs6580938	0.089128939	0.073013106	0.1376714	0.059864044	-0.453094052	0.345976125	-0.152192714	0.145721227	0.262536699	0.189858999	0.101256445	0.076085255	0.095940825	0.034407383	0.816359007	0.889313815	Bacteria.Firmicutes.Negativicutes.Selenomonadales.Acidaminococcaceae	MFSD5
339527	ENSG00000182544	rs6580938	0.997026074	0.865999318	0.848319301	0.967897634	-0.00530819	0.159047337	-0.045520351	0.006394143	1.418681859	0.938823996	0.237051186	0.158268744	0.999189994	0.887198832	0.997650199	0.999159905	Bacteria.Firmicutes.Clostridia.Clostridiales	MFSD5
339528	ENSG00000182544	rs6580938	0.239098105	0.258633092	0.865385784	0.979048456	-0.295587698	0.206343701	0.022246294	-0.002623767	0.248780066	0.181065983	0.130710976	0.099524012	0.144216112	0.093892591	0.921262015	0.966243951	Bacteria.Firmicutes.Clostridia.Clostridiales.Lachnospiraceae.Fusicatenibacter	MFSD5
339529	ENSG00000182544	rs6580938	0.20082135	0.326408719	0.183171651	0.052238011	-0.302628578	0.173114058	-0.129460136	0.142768863	0.23417439	0.175068005	0.096224427	0.07219965	0.122503726	0.07875909	0.640115371	0.804750359	Bacteria.Firmicutes.Clostridia.Clostridiales.Lachnospiraceae.Lachnospiraceae_NK4A136_group	MFSD5
339530	ENSG00000182544	rs6580938	0.594395978	0.681230703	0.159131718	0.190848498	0.230083854	-0.122270037	-0.138154595	0.092050457	0.429970385	0.296313998	0.096995568	0.069637131	0.591489915	0.45626967	0.906822772	0.832039037	Bacteria.Firmicutes.Clostridia.Clostridiales.Ruminococcaceae.Faecalibacterium	MFSD5
339531	ENSG00000182544	rs6580938	0.245149816	0.315940322	0.942971789	0.768337112	-0.299479853	0.187608982	-0.007260285	-0.023081982	0.255351103	0.185635439	0.101100856	0.07803633	0.194194389	0.122325758	0.977746096	0.907101516	Bacteria.Proteobacteria.Gammaproteobacteria.Pseudomonadales.Pseudomonadaceae.Pseudomonas	MFSD5
339532	ENSG00000182544	rs6580938	0.94923361	0.746233879	0.293928742	0.553333696	-0.022153329	0.086131117	-0.15752177	0.067170378	0.346602998	0.26502862	0.148873044	0.112727219	0.51855974	0.284393878	0.437839203	0.95947016	Bacteria.Firmicutes.Clostridia.Clostridiales.Lachnospiraceae.Anaerostipes	MFSD5
339533	ENSG00000182544	rs6580938	0.318810853	0.314173452	0.639648334	0.821675543	-0.247746336	0.184584029	0.045664196	-0.016403266	0.246609923	0.181971476	0.097076537	0.072483494	0.141397127	0.098232753	0.998277807	0.999325446	Bacteria.Bacteroidetes.Bacteroidia.Bacteroidales.Porphyromonadaceae.Parabacteroides	MFSD5
339534	ENSG00000182544	rs6580938	0.27165564	0.301289323	0.901926937	0.619310571	-0.264264423	0.18552393	-0.018685454	0.055200764	0.238360523	0.178052483	0.15104284	0.110574228	0.137632948	0.078082859	0.999276643	0.988728768	Bacteria.Firmicutes.Clostridia.Clostridiales.Ruminococcaceae.Ruminiclostridium_5	MFSD5
339535	ENSG00000182544	rs6580938	0.427438069	0.497757548	0.827804193	0.709443564	-0.237635237	0.151753455	0.027657965	-0.035266935	0.297569538	0.222562008	0.126640883	0.094236046	0.256376462	0.187749665	0.950140089	0.998819627	Bacteria.Firmicutes.Clostridia.Clostridiales.Ruminococcaceae.Ruminococcaceae_UCG_003	MFSD5
339536	ENSG00000182544	rs6580938	0.301029375	0.327848359	0.628218877	0.683329546	-0.45742086	0.314374318	-0.072033933	0.044431312	0.438761567	0.318877307	0.148052609	0.108432607	0.34302484	0.228132511	0.998896274	0.991419867	Bacteria.Proteobacteria.Deltaproteobacteria.Desulfovibrionales.Desulfovibrionaceae.Desulfovibrio	MFSD5
339537	ENSG00000182544	rs6580938	0.826620457	0.63267838	0.53523992	0.879511658	-0.093336594	0.174902631	0.101905807	-0.020798639	0.424406039	0.364208406	0.16348253	0.13666594	0.614968572	0.336445719	0.998832683	0.995738724	Bacteria.Firmicutes.Clostridia.Clostridiales.Ruminococcaceae.Eubacterium_coprostanoligenes_group	MFSD5
339538	ENSG00000182544	rs6580938	0.29284244	0.256490951	0.771939423	0.917467563	-0.264864955	0.217477602	0.036027892	0.00979255	0.249755049	0.189970353	0.123785712	0.094133925	0.172612062	0.080275048	0.998043854	0.98261409	Bacteria.Firmicutes.Clostridia.Clostridiales.Ruminococcaceaencultured	MFSD5
339539	ENSG00000182544	rs6580938	0.268923781	0.211456573	0.737763066	0.57432004	-0.343018308	0.285967925	0.052599703	-0.062842904	0.30761884	0.226598062	0.156428865	0.111314173	0.233253923	0.124775139	0.926771153	0.927561557	Bacteria.Firmicutes.Clostridia.Clostridiales.Lachnospiraceae.Blautia	MFSD5
339540	ENSG00000182544	rs6580938	0.735124875	0.982295446	0.965269521	0.654009517	-0.259936421	-0.011753244	-0.005961117	0.043237875	0.765035395	0.527601532	0.136378602	0.096025213	0.963157997	0.731450638	0.997187614	0.941674949	Bacteria.Bacteroidetes.Bacteroidia.Bacteroidales	MFSD5
339541	ENSG00000182544	rs6580938	0.173239862	0.124782503	0.252335427	0.048896327	-0.349193084	0.281216751	0.104320517	-0.141478292	0.253591875	0.180837276	0.090323983	0.070487398	0.138728547	0.059137834	0.654976561	0.681093925	Bacteria.Firmicutes.Clostridia.Clostridiales.Lachnospiraceae.Roseburia	MFSD5
339542	ENSG00000182544	rs6580938	0.622890608	0.661634718	0.2316471	0.254647019	0.242370048	-0.163714124	-0.177806291	0.116843695	0.490513293	0.372357049	0.147261778	0.1016658	0.568014616	0.319874153	0.996566686	0.997858307	Bacteria.Proteobacteria.Gammaproteobacteria	MFSD5
339543	ENSG00000182544	rs6580938	0.843541826	0.836739358	0.155945163	0.16694893	0.066206471	-0.052564326	-0.163028856	0.112203536	0.334113685	0.254063969	0.113570953	0.080276038	0.460775058	0.296030876	0.997282517	0.999171204	Bacteria.Proteobacteria.Gammaproteobacteria.Enterobacteriales.Enterobacteriaceae	MFSD5
339544	ENSG00000182544	rs6580938	0.752771915	0.55062119	0.168197543	0.101743479	0.115486627	-0.1702019	0.194920376	-0.184978669	0.365092295	0.283690443	0.139872329	0.111436817	0.545061989	0.294945005	0.981084248	0.998600531	Bacteria.Firmicutes.Clostridia.Clostridiales.Ruminococcaceae.Ruminiclostridium_6	MFSD5
339545	ENSG00000182544	rs6580938	0.091071376	0.188504025	0.167627192	0.367481209	-0.482053154	0.294174206	0.230460682	-0.110534415	0.281046765	0.221354959	0.165150627	0.12179756	0.140892311	0.090149881	0.976314705	0.980405449	Bacteria.Firmicutes.Bacilli.Lactobacillales.Streptococcaceae.Streptococcus	MFSD5
339546	ENSG00000182544	rs6580938	0.405899262	0.384598182	0.397314775	0.521315066	-0.209060067	0.165553169	0.070386095	-0.041875586	0.249901393	0.189124554	0.08260793	0.0649418	0.196771789	0.115849002	0.955858825	0.966245262	Bacteria.Firmicutes.Clostridia.Clostridiales.Lachnospiraceae.Tyzzerella	MFSD5
339547	ENSG00000182544	rs6580938	0.16386067	0.226774868	0.4344307	0.70927324	-0.454968745	0.279740598	0.089196288	-0.030978925	0.32310374	0.229246653	0.113408635	0.082727283	0.19390212	0.118468814	0.896362991	0.997216401	Bacteria.Firmicutes.Clostridia.Clostridiales.Ruminococcaceae.Subdoligranulum	MFSD5
339548	ENSG00000182544	rs6580938	0.841537421	0.960362193	0.663971028	0.441684314	-0.096028952	-0.01650931	-0.055582993	0.065920017	0.478401511	0.330907152	0.127358319	0.085158121	0.853784489	0.558860576	0.998803525	0.997226571	Bacteria.Firmicutes.Clostridia.Clostridiales.Lachnospiraceae.Eubacterium_rectale_group	MFSD5
339549	ENSG00000182544	rs6580938	0.240889922	0.276886971	0.597224707	0.3315637	-0.287919168	0.195859307	-0.066196117	0.098914673	0.243261257	0.178615166	0.124661801	0.101110959	0.123161427	0.085675814	0.990029269	0.997201293	Bacteria.Firmicutes.Clostridia.Clostridiales.Lachnospiraceae.Coprococcus_1	MFSD5
339550	ENSG00000182544	rs6580938	0.092277133	0.239035395	0.194537214	0.444390603	-0.534478312	0.307842412	0.202461316	-0.092595616	0.312797449	0.259059232	0.154456106	0.120333948	0.19026565	0.152363653	0.933709887	0.933837527	Bacteria.Firmicutes.Bacilli	MFSD5
339551	ENSG00000182544	rs6580938	0.319217041	0.456861531	0.43065946	0.275683126	-0.240018747	0.138030617	-0.093833405	0.097237032	0.239119945	0.184410868	0.118326224	0.088451897	0.164345869	0.134343744	0.999694213	0.863959089	Bacteria.Firmicutes.Clostridia.Clostridiales.Lachnospiraceaencultured	MFSD5
339552	ENSG00000182544	rs6580938	0.583588336	0.833846577	0.741799654	0.385610009	-0.222586731	0.056393672	0.054194672	-0.104161489	0.404039274	0.267757161	0.163789664	0.119247049	0.501845174	0.412375772	0.998891856	0.999590371	Bacteria.Firmicutes.Bacilli.Bacillales.Staphylococcaceae.Staphylococcus	MFSD5
339553	ENSG00000182544	rs6580938	0.611756742	0.414072353	0.874356529	0.844390633	-0.206092388	0.224964608	0.029428635	0.026133197	0.404077513	0.273673881	0.18537496	0.132611242	0.526464581	0.244112966	0.99792254	0.986607256	Bacteria.Firmicutes.Clostridia.Clostridiales.Family_XIII.Family_XIII_AD3011_group	MFSD5
339554	ENSG00000182544	rs6580938	0.110486845	0.146363815	0.013320037	0.017989949	-0.372594369	0.252534881	0.36903605	-0.2408301	0.23026853	0.171782905	0.14501969	0.09921584	0.08205152	0.054148865	0.999670759	0.975906693	Bacteria.Firmicutes.Clostridia.Clostridiales.Ruminococcaceae.Flavonifractor	MFSD5
339555	ENSG00000182544	rs6580938	0.212979462	0.239624465	0.984888673	0.646759111	-0.31562766	0.21208542	0.002030341	-0.039274515	0.250944811	0.178702983	0.106784859	0.085303492	0.119266975	0.061282522	0.990263512	0.935449612	Bacteria.Proteobacteria.Gammaproteobacteria.Pseudomonadales	MFSD5
339556	ENSG00000182544	rs6580938	0.712679668	0.628429465	0.87848653	0.803726392	-0.470463265	0.40415846	0.03692413	-0.039011936	1.271959591	0.831184268	0.240562004	0.156332449	0.954184916	0.750806388	0.999826541	0.999832315	Bacteria.Firmicutes.Clostridia.Clostridiales.Lachnospiraceae	MFSD5
339557	ENSG00000182544	rs6580938	0.161935073	0.285254205	0.365357494	0.669861987	-0.526729405	0.311686939	-0.115439983	0.043807131	0.372331136	0.289277431	0.126637033	0.102285817	0.192232096	0.138504698	0.99714486	0.996602117	Bacteria.Firmicutes.Clostridia.Clostridiales.Clostridiaceae_1.Clostridium_sensu_stricto_1	MFSD5
339558	ENSG00000182544	rs6580938	0.387226442	0.537911862	0.967207253	0.055609018	-0.233728523	-0.135929654	0.003274494	-0.128748845	0.268496687	0.219504573	0.079343441	0.06605768	0.330047435	0.225603436	0.893923282	0.998607976	Bacteria.Firmicutes.Clostridia.Clostridiales.Lachnospiraceae.Tyzzerella_4	MFSD5
339559	ENSG00000182544	rs6580938	0.492868676	0.190168564	0.697579455	0.445475046	-0.205366615	0.294732436	0.042999153	0.065895494	0.297783485	0.222621954	0.11016511	0.08584058	0.304696854	0.099000616	0.959597159	0.99789802	Bacteria.Verrucomicrobia	MFSD5
339560	ENSG00000182544	rs6580938	0.190154039	0.209597989	0.26555581	0.13656979	-0.310745548	0.22089404	-0.125655548	0.124675632	0.234709434	0.174313855	0.111889779	0.082712597	0.111942488	0.062918309	0.997604342	0.996621608	Bacteria.Proteobacteria.Deltaproteobacteria	MFSD5
339561	ENSG00000182544	rs6580938	0.150769029	0.138561358	0.458028515	0.329403798	-0.378966653	0.297840386	0.098342493	-0.088492201	0.260644454	0.198614069	0.131729713	0.090050995	0.095927858	0.054028053	0.915821605	0.989428248	Bacteria.Proteobacteria.Gammaproteobacteria.Pasteurellales.Pasteurellaceae.Haemophilus	MFSD5
339562	ENSG00000182544	rs6580938	0.531458564	0.865923103	0.997090742	0.588063518	-0.271835264	0.058099939	-0.000558762	-0.070071847	0.432070329	0.34275524	0.152655906	0.128725815	0.393563491	0.39689198	0.999539454	0.92426646	Bacteria.Firmicutes.Negativicutes.Selenomonadales.Veillonellaceae.Megasphaera	MFSD5
339563	ENSG00000182544	rs6580938	0.046871015	0.020773326	0.118143036	0.04095743	-0.699113976	0.647120238	-0.209018099	0.223199656	0.345067821	0.273063556	0.131990827	0.10702613	0.182552639	0.04439401	0.948905015	0.941715898	Bacteria.Firmicutes.Clostridia.Clostridiales.Ruminococcaceae.Ruminococcaceae_NK4A214_group	MFSD5
339564	ENSG00000182544	rs6580938	0.025242523	0.015055001	0.049881004	0.017750972	-0.718155845	0.566430584	0.212805578	-0.183027758	0.31353108	0.226814757	0.106498239	0.075238485	0.060257137	0.014988546	0.454661383	0.796768211	Bacteria.Firmicutes.Clostridia.Clostridiales.Lachnospiraceae.Lachnoclostridium	MFSD5
339565	ENSG00000182544	rs6580938	0.229075439	0.229300328	0.529041015	0.721870321	-0.290767996	0.215992469	0.073277002	-0.0329761	0.239478637	0.177979875	0.115785855	0.092238968	0.125634177	0.071541643	0.877809339	0.922913781	Bacteria.Fusobacteria.Fusobacteriia.Fusobacteriales	MFSD5
339566	ENSG00000182544	rs6580938	0.77195578	0.925421696	0.514624167	0.637219451	0.236251091	-0.050720539	-0.108171549	0.053821786	0.811778505	0.53974985	0.165086352	0.113592388	0.920709245	0.787424715	0.999135888	0.996172726	Bacteria.Firmicutes.Clostridia.Clostridiales.Ruminococcaceae	MFSD5
339567	ENSG00000182544	rs6580938	0.161115615	0.292298729	0.355801712	0.688842928	-0.516479839	0.302933852	-0.115198632	0.04060148	0.364362231	0.285327822	0.123866776	0.100943862	0.179390634	0.122271169	0.968603562	0.99999132	Bacteria.Firmicutes.Clostridia.Clostridiales.Clostridiaceae_1	MFSD5
339568	ENSG00000182544	rs6580938	0.923721937	0.682965547	0.252354292	0.553382472	0.034066842	0.103043496	-0.215130767	0.075643817	0.354424246	0.251167296	0.186274464	0.126963233	0.483305768	0.359887751	0.81598994	0.84848848	Bacteria.Firmicutes.Erysipelotrichia.Erysipelotrichales	MFSD5
339569	ENSG00000182544	rs6580938	0.283832104	0.248178448	0.808175235	0.635138634	-0.339141374	0.28039496	0.047604016	-0.071650346	0.313821685	0.240631859	0.195280967	0.150288947	0.195755596	0.092413174	0.881289313	0.958212988	Bacteria.Actinobacteria	MFSD5
339570	ENSG00000182544	rs6580938	0.280596597	0.253341661	0.490906035	0.895800388	-0.258074132	0.203687195	-0.080475741	0.01243116	0.237192362	0.176736968	0.116160947	0.094546696	0.137186633	0.079571923	0.720820733	0.985398796	Bacteria.Firmicutes.Clostridia.Clostridiales.Lachnospiraceae.Dorea	MFSD5
339571	ENSG00000182544	rs6580938	0.043249803	0.115021543	0.095710567	0.233954998	-0.788973256	0.499041072	-0.235322742	0.136883188	0.382700628	0.312403457	0.139197753	0.113936306	0.164364281	0.122577205	0.997594253	0.968019235	Bacteria.Firmicutes.Erysipelotrichia.Erysipelotrichales.Erysipelotrichaceae.Faecalitalea	MFSD5
339572	ENSG00000182544	rs6580938	0.482858727	0.293196308	0.95491551	0.648055463	-0.239402473	0.266722436	-0.007251301	-0.04916711	0.339211902	0.251692604	0.127767924	0.107212718	0.412082956	0.157984395	0.899161231	0.902660525	Bacteria.Firmicutes.Negativicutes.Selenomonadales.Veillonellaceae	MFSD5
339573	ENSG00000182544	rs6580938	0.103978482	0.215359361	0.222367384	0.446401931	-0.491166036	0.300125274	0.191677987	-0.091926095	0.297861764	0.239876933	0.155575996	0.119995439	0.171818144	0.111699205	0.967792983	0.973447285	Bacteria.Firmicutes.Bacilli.Lactobacillales	MFSD5
339574	ENSG00000182544	rs6580938	0.390412354	0.407401473	0.952074825	0.876854124	-0.269031772	0.184111995	0.006346106	-0.011790557	0.311146345	0.220789006	0.105183085	0.075789417	0.286664659	0.221977882	0.798682452	0.934731911	Bacteria.Firmicutes.Clostridia.Clostridiales.Lachnospiraceae.Lachnospiraceae_UCG_010	MFSD5
339575	ENSG00000182544	rs6580938	0.651790367	0.56171177	0.237074536	0.244293823	-0.123509067	0.111517078	0.19038915	-0.136187066	0.272422829	0.191184002	0.159543361	0.115907035	0.274116382	0.148078277	0.88760533	0.997132292	Bacteria.Firmicutes.Bacilli.Bacillales	MFSD5
339576	ENSG00000182544	rs6580938	0.735249128	0.982648542	0.965185262	0.654416681	-0.259828136	-0.011519674	-0.005975845	0.043184277	0.765089933	0.527641491	0.136384459	0.096027238	0.963292842	0.728856334	0.997675757	0.944715108	Bacteria.Bacteroidetes	MFSD5
339577	ENSG00000182544	rs6580938	0.159404654	0.141830233	0.526001944	0.360023726	-0.373661528	0.298397661	0.08413603	-0.08298242	0.262514648	0.200660883	0.131966392	0.090018746	0.094646371	0.055061932	0.919978938	0.987424055	Bacteria.Proteobacteria.Gammaproteobacteria.Pasteurellales.Pasteurellaceae	MFSD5
339578	ENSG00000182544	rs6580938	0.151451996	0.170965321	0.917080862	0.405897849	-0.340408695	0.240442546	-0.013013557	0.08112476	0.234523009	0.173677838	0.124511306	0.096972748	0.089228598	0.052565844	0.999052585	0.890059854	Bacteria.Bacteroidetes.Bacteroidia.Bacteroidales.Rikenellaceae	MFSD5
339579	ENSG00000182544	rs6580938	0.183799784	0.157305503	0.02927432	0.184805147	-0.306551022	0.252925131	0.199613897	-0.089307167	0.228182938	0.176783844	0.089551536	0.066630853	0.118676114	0.05700196	0.844253506	0.806374479	Bacteria.Proteobacteria.Betaproteobacteria.Burkholderiales.Alcaligenaceae.Parasutterella	MFSD5
339580	ENSG00000182544	rs6580938	0.796836364	0.668850464	0.226576957	0.198074063	0.101324652	-0.13461286	0.213741569	-0.187188657	0.391968646	0.31328728	0.175085165	0.143952904	0.607748968	0.369465308	0.99032513	0.839761178	Bacteria.Firmicutes.Clostridia.Clostridiales.Ruminococcaceae.Ruminococcaceae_UCG_013	MFSD5
339581	ENSG00000182544	rs6580938	0.968832194	0.647245116	0.283233652	0.595715258	0.013888322	0.115386688	-0.203105634	0.068157725	0.35407907	0.250988752	0.187706585	0.12782826	0.491099012	0.342428279	0.829921344	0.853111072	Bacteria.Firmicutes.Erysipelotrichia.Erysipelotrichales.Erysipelotrichaceae	MFSD5
339582	ENSG00000182544	rs6580938	0.386538458	0.523731987	0.846749642	0.736094205	-0.249043252	0.148224939	0.020332039	-0.02845194	0.28567291	0.231215363	0.104782677	0.084058552	0.36360758	0.271714136	0.996664269	0.946234759	Bacteria.Proteobacteria.Gammaproteobacteria.Enterobacteriales.Enterobacteriaceae.Citrobacter	MFSD5
339583	ENSG00000182544	rs6580938	0.427901833	0.24369497	0.852244972	0.612225006	-0.244285011	0.279469406	0.02427296	0.055208268	0.306205139	0.23754772	0.12980359	0.108387567	0.329371292	0.122536133	0.625028558	0.967123414	Bacteria.Firmicutes.Clostridia.Clostridiales.Christensenellaceae	MFSD5
339584	ENSG00000182544	rs6580938	0.069693308	0.11965952	0.094124824	0.266342357	-0.482077312	0.311229172	-0.24196958	0.132813752	0.261383894	0.197360177	0.142429325	0.118460397	0.106271272	0.058597682	0.999005033	0.895717224	Bacteria.Actinobacteria.Coriobacteriia.Coriobacteriales	MFSD5
339585	ENSG00000182544	rs6580938	0.240518751	0.267575575	0.837871272	0.90892412	-0.283158258	0.202335516	-0.028252904	0.012847681	0.239048059	0.180939221	0.137524609	0.111872343	0.147783853	0.081748119	0.958613924	0.998755611	Bacteria.Actinobacteria.Actinobacteria.Bifidobacteriales.Bifidobacteriaceae	MFSD5
339586	ENSG00000182544	rs6580938	0.400986439	0.509954928	0.943846647	0.687016041	-0.26985217	0.154778011	0.011540006	-0.052311661	0.319198948	0.233606002	0.163204745	0.129255659	0.246722531	0.174427479	0.981272159	0.871040747	Bacteria.Firmicutes.Bacilli.Lactobacillales.Carnobacteriaceae.Granulicatella	MFSD5
339587	ENSG00000182544	rs6580938	0.058280145	0.03976691	0.125268284	0.065172148	-0.530670145	0.469925351	-0.175317681	0.176655938	0.275304968	0.223952231	0.112886441	0.094175423	0.085543525	0.026507157	0.706174149	0.978331203	Bacteria.Firmicutes.Clostridia.Clostridiales.Lachnospiraceae.Eubacterium_eligens_group	MFSD5
339588	ENSG00000182544	rs6580938	0.05922843	0.126658473	0.077353022	0.307386758	-0.502553976	0.305244492	-0.25268091	0.121759505	0.261726039	0.197282017	0.140793704	0.118350967	0.099743991	0.063162239	0.999739884	0.871369779	Bacteria.Actinobacteria.Coriobacteriia.Coriobacteriales.Coriobacteriaceae	MFSD5
339589	ENSG00000182544	rs6580938	0.345996019	0.424541229	0.99964541	0.654246604	-0.260722939	0.165169959	5.45E-05	-0.042768382	0.274654258	0.205530462	0.12217033	0.095052314	0.155529384	0.125795684	0.972862762	0.997181136	Bacteria.Bacteroidetes.Bacteroidia.Bacteroidales.Prevotellaceae	MFSD5
339590	ENSG00000182544	rs6580938	0.43060878	0.55103732	0.863568025	0.594984344	-0.253698523	0.140007873	0.028879093	-0.073307787	0.319884715	0.233607971	0.167399626	0.137213698	0.262832218	0.17783837	0.996006416	0.885182219	Bacteria.Firmicutes.Bacilli.Lactobacillales.Carnobacteriaceae	MFSD5
339591	ENSG00000182544	rs6580938	0.415657886	0.564753387	0.837942287	0.988533393	-0.330268669	0.192134427	-0.030239067	-0.00171931	0.403153053	0.331977774	0.147257944	0.119171864	0.403935123	0.24426806	0.999985325	0.999758873	Bacteria.Firmicutes.Clostridia.Clostridiales.Ruminococcaceae.Ruminococcaceae_UCG_014	MFSD5
339592	ENSG00000182544	rs6580938	0.192314793	0.267357153	0.446511997	0.683257294	-0.560149116	0.311674966	0.141069647	-0.049010337	0.425178554	0.278587963	0.184189609	0.119578623	0.243682127	0.176672783	0.99759175	0.986746924	Bacteria.Firmicutes.Clostridia.Clostridiales.Lachnospiraceae.Lachnospiraceae_UCG_008	MFSD5
339593	ENSG00000182544	rs6580938	0.668915332	0.648528359	0.456131733	0.426400594	0.392404215	-0.298301428	-0.168227107	0.121551411	0.913440925	0.651409582	0.224388262	0.151865219	0.821903879	0.618480469	0.999330493	0.996754281	Bacteria.Proteobacteria	MFSD5
339594	ENSG00000182544	rs6580938	0.316651283	0.510232464	0.400567883	0.168568241	-0.236655748	0.119412953	0.121406522	-0.134819458	0.234513215	0.180348293	0.143479388	0.096830234	0.195315621	0.123954364	0.58612252	0.767074497	Bacteria.Firmicutes.Clostridia.Clostridiales.Peptostreptococcaceae	MFSD5
339595	ENSG00000182544	rs6580938	0.142626639	0.086985155	0.357596294	0.127491138	-0.418116009	0.35385422	-0.098209515	0.120386646	0.281738183	0.203624096	0.105996719	0.077980596	0.119733221	0.046985687	0.674219872	0.970562572	Bacteria.Firmicutes.Negativicutes.Selenomonadales.Acidaminococcaceae.Phascolarctobacterium	MFSD5
339596	ENSG00000182612	rs62074745	0.233998028	0.008446749	0.233161294	0.407192679	0.143538547	-0.671519744	-0.065595055	0.086422943	0.119487086	0.247208224	0.054505169	0.103592915	0.137451079	0.004725713	0.395475252	0.939295252	Bacteria.Firmicutes.Clostridia.Clostridiales.Lachnospiraceae.Lachnospira	TSPAN10
339597	ENSG00000182612	rs62074745	0.508835129	0.007161888	0.182260876	0.922181845	0.088506787	-0.685972904	-0.07653956	-0.010915994	0.133229068	0.247024359	0.056769992	0.11131298	0.286948378	0.004463755	0.391118401	0.995873021	Bacteria.Firmicutes.Clostridia.Clostridiales.Peptostreptococcaceae.Intestinibacter	TSPAN10
339598	ENSG00000182612	rs62074745	0.068653356	0.010959617	0.319731884	0.919317677	0.259310042	-0.737771365	0.049915549	-0.009684608	0.140060489	0.281687157	0.04978197	0.095238824	0.097330888	0.012923591	0.973414458	0.998439902	Bacteria.Verrucomicrobia.Verrucomicrobiae.Verrucomicrobiales.Verrucomicrobiaceae.Akkermansia	TSPAN10
339599	ENSG00000182612	rs62074745	0.024010106	0.00509586	0.093796358	0.581933125	0.433448398	-0.895057536	0.135907054	-0.073245526	0.187552355	0.308716828	0.079916627	0.132371301	0.109417359	0.015130553	0.99991226	0.988194298	Bacteria.Actinobacteria.Coriobacteriia.Coriobacteriales.Coriobacteriaceae.Collinsella	TSPAN10
339600	ENSG00000182612	rs62074745	0.149288844	0.012341385	0.883502843	0.950995279	0.175887808	-0.720338185	0.011092701	-0.013706785	0.120525955	0.279852286	0.075405626	0.222171218	0.096204451	0.00787243	0.826417779	0.917564793	Bacteria.Actinobacteria.Actinobacteria	TSPAN10
339601	ENSG00000182612	rs62074745	0.017656988	0.000976525	0.067534995	0.102370712	0.382316814	-1.076676362	0.094124866	-0.162176592	0.157025946	0.311700917	0.050628219	0.097882829	0.066650438	0.003487818	0.756926676	0.796248505	Bacteria.Bacteroidetes.Bacteroidia.Bacteroidales.Prevotellaceae.Prevotella_9	TSPAN10
339602	ENSG00000182612	rs62074745	0.565343604	0.016715866	0.114211413	0.294964217	0.076123735	-0.606622292	0.078524115	-0.100282039	0.131729932	0.24696034	0.049044854	0.094981273	0.300715712	0.014262661	0.579780193	0.925889494	Bacteria.Proteobacteria.Betaproteobacteria.Burkholderiales.Alcaligenaceae	TSPAN10
339603	ENSG00000182612	rs62074745	0.211915068	0.01279178	0.868201722	0.836501389	0.197661224	-0.766081068	-0.011797212	0.030639479	0.156783914	0.299218271	0.070811462	0.147873899	0.203649172	0.018337223	0.928571679	0.937514922	Bacteria.Firmicutes.Clostridia.Clostridiales.Lachnospiraceae.Blautia	TSPAN10
339604	ENSG00000182612	rs62074745	0.556542398	0.091247785	0.624405452	0.677566537	0.109459671	-0.614961941	-0.032938362	0.051147247	0.185197953	0.358735164	0.066953414	0.122459173	0.433893289	0.104465634	0.999878354	0.997966125	Bacteria.Bacteroidetes.Bacteroidia.Bacteroidales.Porphyromonadaceae.Barnesiella	TSPAN10
339605	ENSG00000182612	rs62074745	0.163208677	0.003094591	0.217697563	0.02733126	0.160299127	-0.698525617	0.068917257	-0.238807153	0.113660378	0.227306048	0.055366902	0.105775596	0.101987898	0.002286139	0.998525812	0.971102396	Bacteria.Proteobacteria.Deltaproteobacteria.Desulfovibrionales.Desulfovibrionaceae	TSPAN10
339606	ENSG00000182612	rs62074745	0.087318054	0.001741465	0.296698389	0.316761164	0.204552691	-0.773585077	0.052617607	-0.116705803	0.117835992	0.236837732	0.050017109	0.115675688	0.072719553	0.00175748	0.905626678	0.909967868	Bacteria.Firmicutes.Clostridia.Clostridiales.Ruminococcaceae.Ruminococcaceae_UCG_002	TSPAN10
339607	ENSG00000182612	rs62074745	0.105156799	0.001898954	0.43668117	0.044663241	0.18650435	-0.738990199	0.040809161	-0.21871252	0.113496066	0.228249066	0.052143017	0.10682384	0.084207747	0.001843279	0.995339941	0.948436509	Bacteria.Proteobacteria.Deltaproteobacteria.Desulfovibrionales.Desulfovibrionaceae.Bilophila	TSPAN10
339608	ENSG00000182612	rs62074745	0.24774613	0.012699278	0.99410077	0.467023594	0.179490685	-0.95615808	-0.000662372	-0.132093363	0.153894723	0.37305383	0.089242596	0.180546494	0.279603661	0.019479077	0.998820086	0.961415255	Bacteria.Firmicutes.Clostridia.Clostridiales.Family_XIII	TSPAN10
339609	ENSG00000182612	rs62074745	0.473206597	0.034769625	0.844106183	0.673756171	0.147181882	-0.842058637	-0.015702753	-0.077623414	0.204002285	0.390519602	0.0795353	0.183545552	0.463446433	0.062727171	0.998891856	0.999590371	Bacteria.Firmicutes.Bacilli.Bacillales.Staphylococcaceae.Staphylococcus	TSPAN10
339610	ENSG00000182612	rs62074745	0.286975824	0.027458195	0.706990968	0.443560556	0.260728936	-1.028814671	-0.033738042	0.121541874	0.242857002	0.45608492	0.089359195	0.157662694	0.491649114	0.088664056	0.924606847	0.880963246	Bacteria.Firmicutes.Negativicutes.Selenomonadales	TSPAN10
339611	ENSG00000182612	rs62074745	0.876712659	0.051839129	0.165456578	0.59461085	0.024876436	-0.612838871	-0.084937949	0.061373362	0.159720139	0.309377277	0.060551993	0.114758806	0.520893039	0.053984558	0.573121187	0.992887087	Bacteria.Firmicutes.Clostridia.Clostridiales.Ruminococcaceae.Ruminococcus_1	TSPAN10
339612	ENSG00000182612	rs62074745	0.513375961	0.072248919	0.029074413	0.713213228	-0.113639523	-0.583711483	-0.14418993	0.048946308	0.172915991	0.319443032	0.064603914	0.132590707	0.401290337	0.064384671	0.568453517	0.996502544	Bacteria.Firmicutes.Clostridia.Clostridiales.Family_XI	TSPAN10
339613	ENSG00000182612	rs62074745	0.290633018	0.023194442	0.664464459	0.322376112	0.14738104	-0.610304654	-0.026068104	0.124198297	0.138332974	0.262474819	0.059824031	0.124549822	0.215169189	0.018170454	0.94463795	0.899651207	Bacteria.Proteobacteria.Gammaproteobacteria.Pseudomonadales.Pseudomonadaceae.Pseudomonas	TSPAN10
339614	ENSG00000182612	rs62074745	0.241577307	0.261369048	0.84450804	0.424007263	0.205820967	-0.457788781	-0.010810898	-0.107365038	0.174153886	0.404043993	0.054901184	0.13344583	0.347137782	0.176606458	0.9994853	0.999502343	Bacteria.Firmicutes.Clostridia.Clostridiales.Lachnospiraceae.Ruminococcus_gnavus_group	TSPAN10
339615	ENSG00000182612	rs62074745	0.285678919	0.05718273	0.749898378	0.863640536	0.241592857	-0.788825949	0.027022065	-0.027482623	0.224422454	0.407390991	0.084410286	0.15939046	0.493481537	0.13131414	0.863071362	0.939839473	Bacteria.Firmicutes.Clostridia.Clostridiales.Ruminococcaceae.Anaerotruncus	TSPAN10
339616	ENSG00000182612	rs62074745	0.368421618	0.138564461	0.717114386	0.177672677	0.141686752	-0.4579273	-0.021673713	0.159068102	0.156432988	0.305370043	0.059559678	0.116728148	0.316473774	0.104145899	0.867645589	0.967801773	Bacteria.Firmicutes.Clostridia.Clostridiales.Ruminococcaceae.Ruminococcus_2	TSPAN10
339617	ENSG00000182612	rs62074745	0.216803823	0.114183638	0.734440144	0.775248309	0.228350553	-0.632779092	0.024389534	0.044799529	0.18309237	0.395192366	0.071589894	0.156255233	0.34842455	0.118072883	0.998832683	0.995738724	Bacteria.Firmicutes.Clostridia.Clostridiales.Ruminococcaceae.Eubacterium_coprostanoligenes_group	TSPAN10
339618	ENSG00000182612	rs62074745	0.406740648	0.010772686	0.44721791	0.872176537	0.118306694	-0.695173926	-0.053694807	0.020080701	0.141673829	0.264766349	0.070216869	0.124315134	0.249095851	0.010211437	0.945687051	0.884586201	Bacteria.Firmicutes.Bacilli.Lactobacillales.Carnobacteriaceae.Granulicatella	TSPAN10
339619	ENSG00000182612	rs62074745	0.444404697	0.05210318	0.170124532	0.257111781	0.099140303	-0.552527326	-0.067283494	0.138148096	0.128843195	0.279253765	0.048503721	0.120833868	0.26725167	0.02716735	0.858670885	0.979585985	Bacteria.Firmicutes.Erysipelotrichia.Erysipelotrichales.Erysipelotrichaceae.Erysipelatoclostridium	TSPAN10
339620	ENSG00000182612	rs62074745	0.187803985	0.000604394	0.097084465	0.013043784	0.149894823	-0.865781756	-0.07096989	0.232890001	0.112609157	0.240114412	0.042157292	0.091229647	0.114603632	0.000716266	0.563570823	0.636223152	Bacteria.Firmicutes.Negativicutes.Selenomonadales.Veillonellaceae.Dialister	TSPAN10
339621	ENSG00000182612	rs62074745	0.178395247	0.025222021	0.682397102	0.413794277	0.165503385	-0.619030296	0.025667535	-0.115312053	0.121655812	0.2702156	0.062445736	0.14019543	0.121028888	0.01601195	0.92078388	0.925546474	Bacteria.Firmicutes.Clostridia.Clostridiales.Lachnospiraceae.Fusicatenibacter	TSPAN10
339622	ENSG00000182612	rs62074745	0.158379181	0.007082347	0.969511073	0.762667485	0.178515952	-0.699534699	0.001827874	-0.028681557	0.125102756	0.251539662	0.047639339	0.094580424	0.130562783	0.006857077	0.827754433	0.868900149	Bacteria.Firmicutes.Clostridia.Clostridiales.Lachnospiraceae.Roseburia	TSPAN10
339623	ENSG00000182612	rs62074745	0.054617382	0.008959296	0.239250267	0.539785889	0.273566164	-0.845691474	0.068414774	-0.084986102	0.139772153	0.313846953	0.057599844	0.137875768	0.104191259	0.012253371	0.474306309	0.949459168	Bacteria.Firmicutes.Clostridia.Clostridiales.Christensenellaceae.Christensenellaceae_R_7_group	TSPAN10
339624	ENSG00000182612	rs62074745	0.15781993	0.009973923	0.99530648	0.393390972	0.180534598	-0.660473975	0.000353991	0.115762179	0.126344766	0.248805161	0.059946075	0.134733415	0.100566723	0.005575267	0.99203248	0.935449612	Bacteria.Proteobacteria.Gammaproteobacteria.Pseudomonadales	TSPAN10
339625	ENSG00000182612	rs62074745	0.238198918	0.120942953	0.651091082	0.75678719	0.267674015	-0.638270282	-0.022514215	-0.029111714	0.224851002	0.406176822	0.049552655	0.093603368	0.404569469	0.169261005	0.974940194	0.927689864	Bacteria.Firmicutes.Clostridia.Clostridiales.Ruminococcaceae.Faecalibacterium	TSPAN10
339626	ENSG00000182612	rs62074745	0.051323356	0.011248118	0.223371524	0.597463012	0.29994442	-0.822453206	0.074229279	-0.061713288	0.151075971	0.315202589	0.06038082	0.11629539	0.122710965	0.015565905	0.996596763	0.999791394	Bacteria.Firmicutes.Clostridia.Clostridiales.Ruminococcaceae.Ruminococcaceae_UCG_005	TSPAN10
339627	ENSG00000182612	rs62074745	0.503626103	0.219597231	0.764174764	0.38693735	0.132371556	-0.469415055	-0.022201108	0.129320768	0.196824358	0.37869677	0.07369317	0.148466853	0.477826001	0.178602533	0.997947728	0.9977362	Bacteria.Actinobacteria.Actinobacteria.Micrococcales	TSPAN10
339628	ENSG00000182612	rs62074745	0.145936491	0.003068898	0.222433717	0.533173769	0.170408864	-0.716562888	0.091644652	-0.094687448	0.115793204	0.232959192	0.074394442	0.151134437	0.093195506	0.002286707	0.999276643	0.988728768	Bacteria.Firmicutes.Clostridia.Clostridiales.Ruminococcaceae.Ruminiclostridium_5	TSPAN10
339629	ENSG00000182612	rs62074745	0.542747495	0.073747274	0.543351893	0.424029812	0.104197813	-0.55947043	-0.036345765	0.099439308	0.170289529	0.307821244	0.059488884	0.12360085	0.404981973	0.062461313	0.853143354	0.966962482	Bacteria.Firmicutes.Erysipelotrichia.Erysipelotrichales.Erysipelotrichaceae.Clostridium_innocuum_group	TSPAN10
339630	ENSG00000182612	rs62074745	0.107727067	0.009157281	0.420012945	0.384888955	0.288823932	-0.967043853	0.062909261	-0.140810627	0.177084129	0.359967427	0.077517603	0.160958189	0.202456356	0.017218799	0.820708465	0.952091618	Bacteria.Firmicutes.Clostridia.Clostridiales.Lachnospiraceae.Lachnospiraceae_ND3007_group	TSPAN10
339631	ENSG00000182612	rs62074745	0.040888893	0.015802697	0.109689103	0.177941986	0.652109785	-1.487963624	-0.094491599	0.153872818	0.31258254	0.600371897	0.05826371	0.11298685	0.569340634	0.164924487	0.999973618	0.989705988	Bacteria.Bacteroidetes.Bacteroidia.Bacteroidales.Bacteroidaceae.Bacteroides	TSPAN10
339632	ENSG00000182612	rs62074745	0.366776634	0.010251987	0.893304944	0.499528572	0.162036266	-0.856469566	0.009435394	0.104842519	0.178283288	0.323896931	0.070073651	0.15440004	0.330013739	0.02293641	0.99759175	0.986746924	Bacteria.Firmicutes.Clostridia.Clostridiales.Lachnospiraceae.Lachnospiraceae_UCG_008	TSPAN10
339633	ENSG00000182612	rs62074745	0.170679235	0.003620897	0.509120606	0.901213822	0.164532231	-0.71150423	0.035492429	-0.011855061	0.118765251	0.235675716	0.053462805	0.095134355	0.097287829	0.002786132	0.975933082	0.908057987	Bacteria.Bacteroidetes.Bacteroidia.Bacteroidales.Rikenellaceae.Alistipes	TSPAN10
339634	ENSG00000182612	rs62074745	0.079973928	0.628298275	0.147059649	0.887012218	0.923436273	-0.571825572	-0.127478584	-0.02849466	0.51917921	1.175555266	0.086867263	0.199759986	0.997454612	0.866666812	0.997650199	0.999159905	Bacteria.Firmicutes.Clostridia.Clostridiales	TSPAN10
339635	ENSG00000182612	rs62074745	0.066403168	0.006024965	0.301763336	0.570635237	0.273451977	-0.817568548	-0.083041953	0.081229415	0.146460832	0.287928141	0.079776509	0.142504992	0.124032855	0.008369054	0.988415778	0.976249604	Bacteria.Firmicutes.Bacilli.Lactobacillales.Streptococcaceae	TSPAN10
339636	ENSG00000182612	rs62074745	0.106894141	0.001741585	0.474710001	0.230375244	0.190263125	-0.853292726	0.02941495	-0.107501631	0.116372587	0.261242529	0.040910185	0.08878928	0.080405687	0.001721298	0.754622634	0.985377765	Bacteria.Proteobacteria.Betaproteobacteria.Burkholderiales.Alcaligenaceae.Sutterella	TSPAN10
339637	ENSG00000182612	rs62074745	0.14790685	0.004031245	0.033885737	0.014771296	0.162580877	-0.669405352	0.095484531	-0.222026379	0.111022783	0.224504345	0.044058013	0.088642857	0.101011325	0.002601768	0.56523496	0.649030971	Bacteria.Firmicutes.Clostridia.Clostridiales.Lachnospiraceae.Lachnospiraceae_NK4A136_group	TSPAN10
339638	ENSG00000182612	rs62074745	0.165523252	0.001730982	0.936740711	0.305283514	0.185355377	-0.837669855	-0.003537013	0.076493596	0.1321604	0.256301279	0.044393135	0.074027011	0.153285711	0.002337548	0.999492402	0.999741582	Bacteria.Proteobacteria.Gammaproteobacteria.Enterobacteriales.Enterobacteriaceae.Escherichia_Shigella	TSPAN10
339639	ENSG00000182612	rs62074745	0.120619309	0.002392745	0.935860182	0.019445266	0.178328032	-0.710174059	0.004616995	-0.287999043	0.113382155	0.224711131	0.057150761	0.120181874	0.080799196	0.002176993	0.791737658	0.815630994	Bacteria.Firmicutes.Clostridia.Clostridiales.Lachnospiraceae.Dorea	TSPAN10
339640	ENSG00000182612	rs62074745	0.564067633	0.088914022	0.199565287	0.084809572	0.079926514	-0.471326817	-0.081981036	0.198279888	0.13785675	0.272913577	0.063257937	0.113292395	0.299574121	0.049804092	0.979221309	0.998719086	Bacteria.Firmicutes.Bacilli.Bacillales.Family_XI.Gemella	TSPAN10
339641	ENSG00000182612	rs62074745	0.999320233	0.026129353	0.019376389	0.685405623	-0.000115044	-0.702052627	0.128580104	-0.047259256	0.134515451	0.308417688	0.053624679	0.116139717	0.530122153	0.025998424	0.750085557	0.997216401	Bacteria.Firmicutes.Clostridia.Clostridiales.Ruminococcaceae.Subdoligranulum	TSPAN10
339642	ENSG00000182612	rs62074745	0.887618775	0.83742331	0.107226957	0.038427764	0.021105532	-0.080622866	-0.085547804	0.282827259	0.148763066	0.391345147	0.052375132	0.133838416	0.510473982	0.317725557	0.999858829	0.852542293	Bacteria.Proteobacteria.Betaproteobacteria.Neisseriales.Neisseriaceae.Eikenella	TSPAN10
339643	ENSG00000182612	rs62074745	0.114791744	0.002320598	0.294006368	0.390356922	0.18503247	-0.743307896	0.058570961	-0.117643286	0.115756998	0.234431346	0.055364102	0.13604331	0.077664728	0.002139014	0.975966367	0.997201293	Bacteria.Firmicutes.Clostridia.Clostridiales.Lachnospiraceae.Coprococcus_1	TSPAN10
339644	ENSG00000182612	rs62074745	0.079709506	0.029540029	0.308064082	0.93270956	0.326221082	-0.767579924	0.076082698	-0.01251371	0.18324505	0.344940324	0.074057293	0.147630029	0.225587655	0.05349699	0.948905015	0.967067824	Bacteria.Firmicutes.Clostridia.Clostridiales.Ruminococcaceae.Ruminococcaceae_NK4A214_group	TSPAN10
339645	ENSG00000182612	rs62074745	0.082575725	0.008707735	0.378644017	0.885061435	0.2643831	-0.7710868	-0.047298038	0.016735264	0.149949495	0.285043109	0.053356794	0.115316381	0.118669681	0.010185241	0.660305657	0.975608948	Bacteria.Firmicutes.Clostridia.Clostridiales.Lachnospiraceae.Lachnoclostridium	TSPAN10
339646	ENSG00000182612	rs62074745	0.201816641	0.010680478	0.745938793	0.214631979	0.163259971	-0.641854984	0.018808731	-0.142734309	0.12661364	0.24415759	0.057805484	0.113898319	0.123240135	0.007705591	0.999694213	0.857951124	Bacteria.Firmicutes.Clostridia.Clostridiales.Lachnospiraceaencultured	TSPAN10
339647	ENSG00000182612	rs62074745	0.075917128	0.075073488	0.168124654	0.310072507	0.683647538	-1.589767555	-0.095231948	0.162508078	0.379031162	0.878803009	0.068325328	0.158845267	0.842349229	0.365346259	0.997187614	0.921529413	Bacteria.Bacteroidetes.Bacteroidia.Bacteroidales	TSPAN10
339648	ENSG00000182612	rs62074745	0.127392462	0.013835893	0.506836903	0.237956271	0.264774348	-1.208072557	0.056619771	-0.230361876	0.171462641	0.477483904	0.08482785	0.193407035	0.266667807	0.030859836	0.99792254	0.986607256	Bacteria.Firmicutes.Clostridia.Clostridiales.Family_XIII.Family_XIII_AD3011_group	TSPAN10
339649	ENSG00000182612	rs62074745	0.121550467	0.003260992	0.777248372	0.717768357	0.183738872	-0.719794814	0.019405636	0.048154905	0.11712072	0.235604514	0.068309297	0.132651095	0.087288072	0.002924178	0.999670759	0.996530704	Bacteria.Firmicutes.Clostridia.Clostridiales.Ruminococcaceae.Flavonifractor	TSPAN10
339650	ENSG00000182612	rs62074745	0.038546183	0.000524247	0.036579658	0.02726311	0.243041821	-1.05088899	0.100730522	-0.241376901	0.115083901	0.287918728	0.047192056	0.106864752	0.058521921	0.000873948	0.791740205	0.87652976	Bacteria.Firmicutes.Negativicutes.Selenomonadales.Acidaminococcaceae	TSPAN10
339651	ENSG00000182612	rs62074745	0.221798541	0.014942747	0.164225972	0.243017716	0.14503545	-0.636619352	0.071665755	-0.116757407	0.117572009	0.254623225	0.050939425	0.099099258	0.139858931	0.008026253	0.919317431	0.97562022	Bacteria.Bacteroidetes.Bacteroidia.Bacteroidales.Porphyromonadaceae	TSPAN10
339652	ENSG00000182612	rs62074745	0.731414106	0.024828279	0.13764562	0.53204953	0.049645544	-0.612197372	0.081450104	-0.066591192	0.144014952	0.266480564	0.054186553	0.105996813	0.397191226	0.021250433	0.558125868	0.994680072	Bacteria.Proteobacteria.Betaproteobacteria.Burkholderiales	TSPAN10
339653	ENSG00000182612	rs62074745	0.618467222	0.016947504	0.232031313	0.775242739	0.072921933	-0.664502716	-0.057558228	0.025647668	0.145720493	0.271122168	0.047710259	0.089453624	0.388552818	0.016647394	0.952805104	0.99999132	Bacteria.Firmicutes.Clostridia.Clostridiales.Clostridiaceae_1	TSPAN10
339654	ENSG00000182612	rs62074745	0.14547884	0.002933238	0.169764129	0.659948285	0.169977683	-0.720760261	-0.065344305	0.046587387	0.115366919	0.233152845	0.047065463	0.105398662	0.096414846	0.002445612	0.824524716	0.913223836	Bacteria.Fusobacteria.Fusobacteriia.Fusobacteriales.Fusobacteriaceae.Fusobacterium	TSPAN10
339655	ENSG00000182612	rs62074745	0.066077854	0.011185257	0.301839254	0.924546868	0.273188336	-0.748519107	-0.059934677	0.010777149	0.146139638	0.286634417	0.057586994	0.113352854	0.109356431	0.014531319	0.44267383	0.974591286	Bacteria.Firmicutes.Clostridia.Clostridiales.Lachnospiraceae.Anaerostipes	TSPAN10
339656	ENSG00000182612	rs62074745	0.113413774	0.008496253	0.547059181	0.833809806	0.232138094	-0.764809883	0.036168416	-0.025270773	0.14466371	0.281775317	0.059748672	0.119958684	0.126075048	0.010175015	0.901336226	0.998819627	Bacteria.Firmicutes.Clostridia.Clostridiales.Ruminococcaceae.Ruminococcaceae_UCG_003	TSPAN10
339657	ENSG00000182612	rs62074745	0.134491853	0.053364046	0.506648017	0.79929407	0.270647705	-0.801092251	0.041161047	-0.034812514	0.178585384	0.407107115	0.061640062	0.13635685	0.244640771	0.073866704	0.998896274	0.997147204	Bacteria.Proteobacteria.Deltaproteobacteria.Desulfovibrionales.Desulfovibrionaceae.Desulfovibrio	TSPAN10
339658	ENSG00000182612	rs62074745	0.375355888	0.183290382	0.873155542	0.846998254	0.213743282	-0.837787851	-0.010062307	0.032825559	0.23945728	0.622877559	0.062778537	0.16944737	0.688389615	0.257239273	0.998803525	0.997226571	Bacteria.Firmicutes.Clostridia.Clostridiales.Lachnospiraceae.Eubacterium_rectale_group	TSPAN10
339659	ENSG00000182612	rs62074745	0.111774279	0.004628683	0.655138319	0.697027185	0.197278649	-0.711959672	0.027768796	0.059677629	0.122369763	0.242718593	0.061886818	0.152602339	0.091373502	0.003811297	0.95218754	0.998755611	Bacteria.Actinobacteria.Actinobacteria.Bifidobacteriales.Bifidobacteriaceae	TSPAN10
339660	ENSG00000182612	rs62074745	0.101038389	0.001059007	0.54086442	0.151883195	0.195912715	-0.831763586	0.033037087	-0.145640911	0.117775407	0.242622596	0.053740481	0.100446088	0.076883698	0.001246201	0.99935717	0.949725174	Bacteria.Firmicutes.Erysipelotrichia.Erysipelotrichales.Erysipelotrichaceae.Erysipelotrichaceae_UCG_003	TSPAN10
339661	ENSG00000182612	rs62074745	0.212150722	0.02055588	0.865283148	0.993758671	0.169014694	-0.732091032	0.014616962	0.001577027	0.134131606	0.308367429	0.085817777	0.200829408	0.164266759	0.015240642	0.889160642	0.982185761	Bacteria.Actinobacteria	TSPAN10
339662	ENSG00000182612	rs62074745	0.23944511	0.262426489	0.440374758	0.914980566	0.482707148	-0.812914308	-0.064133807	0.015982993	0.406571729	0.719085159	0.082612391	0.149130394	0.838751655	0.560493925	0.999135888	0.99931625	Bacteria.Firmicutes.Clostridia.Clostridiales.Ruminococcaceae	TSPAN10
339663	ENSG00000182612	rs62074745	0.074778965	0.012892444	0.310803505	0.357430776	0.306208106	-1.004319251	0.07604675	-0.152717595	0.169092415	0.392731224	0.074445999	0.164769731	0.168173716	0.02954903	0.784674583	0.856983743	Bacteria.Firmicutes.Clostridia.Clostridiales.Ruminococcaceae.Ruminiclostridium_9	TSPAN10
339664	ENSG00000182612	rs62074745	0.11615312	0.004029134	0.712686886	0.544490233	0.193960973	-0.711938047	0.016948047	0.057930193	0.121806346	0.238754279	0.045822489	0.095086282	0.087955672	0.003487352	0.920699594	0.873569556	Bacteria.Proteobacteria.Betaproteobacteria.Burkholderiales.Alcaligenaceae.Parasutterella	TSPAN10
339665	ENSG00000182612	rs62074745	0.130643843	0.006796782	0.907462199	0.655322256	0.183418225	-0.801069106	-0.00715356	0.063213687	0.119809781	0.286508724	0.061301762	0.140961444	0.089682609	0.005117635	0.997117901	0.950206352	Bacteria.Firmicutes.Clostridia.Clostridiales.Lachnospiraceae.Eubacterium_hallii_group	TSPAN10
339666	ENSG00000182612	rs62074745	0.127521617	0.046819381	0.527888751	0.931090174	0.253995026	-0.758794473	-0.046029844	0.017280065	0.164538997	0.374434228	0.072528705	0.199058367	0.18271689	0.061971298	0.897243637	0.887116284	Bacteria.Firmicutes.Erysipelotrichia.Erysipelotrichales	TSPAN10
339667	ENSG00000182612	rs62074745	0.375648597	0.032716368	0.885394341	0.789195068	0.160447119	-0.673782114	-0.008305682	0.028766217	0.17986032	0.308765313	0.057398747	0.107152507	0.359112231	0.048254412	0.998365245	0.947109235	Bacteria.Proteobacteria.Gammaproteobacteria.Enterobacteriales.Enterobacteriaceae.Citrobacter	TSPAN10
339668	ENSG00000182612	rs62074745	0.054409584	0.008949837	0.237936289	0.539145628	0.273395669	-0.845520978	0.068527696	-0.085099025	0.139561481	0.313738022	0.057531951	0.13784056	0.102548961	0.012008713	0.471283184	0.955305534	Bacteria.Firmicutes.Clostridia.Clostridiales.Christensenellaceae	TSPAN10
339669	ENSG00000182612	rs62074745	0.129536772	0.058443782	0.82744614	0.015921354	0.194037963	-0.474128346	0.009253931	0.208107758	0.126375338	0.246136208	0.042282741	0.084067826	0.101634458	0.029083551	0.955858825	0.913985509	Bacteria.Firmicutes.Clostridia.Clostridiales.Lachnospiraceae.Tyzzerella	TSPAN10
339670	ENSG00000182612	rs62074745	0.235079862	0.194048421	0.591103144	0.25847126	0.15209624	-0.450660895	-0.044927737	0.198503581	0.126907127	0.343424076	0.083213166	0.174126525	0.195824992	0.075189972	0.999672451	0.998587032	Bacteria.Firmicutes.Clostridia.Clostridiales.Ruminococcaceae.Butyricicoccus	TSPAN10
339671	ENSG00000182612	rs62074745	0.086640318	0.019929084	0.341000845	0.787927608	0.310139001	-0.789849558	0.06333703	-0.030875901	0.178268818	0.33096275	0.066029501	0.114306531	0.16960767	0.034592648	0.997329664	0.92426646	Bacteria.Firmicutes.Negativicutes.Selenomonadales.Veillonellaceae.Megasphaera	TSPAN10
339672	ENSG00000182612	rs62074745	0.047792149	0.034636362	0.209566384	0.959481882	0.303359601	-0.681366585	0.080653288	0.005991415	0.150375383	0.315755405	0.063641366	0.117478611	0.092064745	0.036140829	0.644383707	0.94485817	Bacteria.Bacteroidetes.Bacteroidia.Bacteroidales.Porphyromonadaceae.Odoribacter	TSPAN10
339673	ENSG00000182612	rs62074745	0.118636507	0.004977017	0.728080717	0.686251151	0.191763051	-0.770123982	0.022528615	-0.055226618	0.121260129	0.264861576	0.064518101	0.136106418	0.100325166	0.004040452	0.998043854	0.98261409	Bacteria.Firmicutes.Clostridia.Clostridiales.Ruminococcaceaencultured	TSPAN10
339674	ENSG00000182612	rs62074745	0.126661837	0.017268374	0.484632033	0.752808487	0.274115265	-0.7981505	-0.058977986	0.045047263	0.177164542	0.326637637	0.083907429	0.142431434	0.219996424	0.029290389	0.961353236	0.933837527	Bacteria.Firmicutes.Bacilli	TSPAN10
339675	ENSG00000182612	rs62074745	0.091696718	0.001387384	0.329740161	0.087524101	0.339300299	-1.216276715	-0.057220195	0.168708229	0.198209654	0.364060396	0.058268941	0.097251924	0.25494277	0.007476359	0.996566686	0.997858307	Bacteria.Proteobacteria.Gammaproteobacteria	TSPAN10
339676	ENSG00000182612	rs62074745	0.767338045	0.057244303	0.221564668	0.480772445	0.046974634	-0.575340797	-0.056330995	0.066032213	0.15811086	0.297211722	0.045640968	0.093115679	0.47453782	0.04782628	0.86527713	0.998607976	Bacteria.Firmicutes.Clostridia.Clostridiales.Lachnospiraceae.Tyzzerella_4	TSPAN10
339677	ENSG00000182612	rs62074745	0.301439684	0.011322494	0.892318427	0.409965501	0.201216153	-0.955045179	0.009508341	-0.115711333	0.19317332	0.366368711	0.069964465	0.139527614	0.37852297	0.029898304	0.970853663	0.997513341	Bacteria.Firmicutes.Clostridia.Clostridiales.Lachnospiraceae.Eubacterium_xylanophilum_group	TSPAN10
339678	ENSG00000182612	rs62074745	0.143129448	0.004997626	0.600165748	0.795256929	0.238812526	-0.778622731	0.054578964	-0.042165066	0.161124486	0.267919326	0.103616109	0.161825918	0.159980761	0.006714717	0.999739884	0.906103253	Bacteria.Actinobacteria.Coriobacteriia.Coriobacteriales.Coriobacteriaceae	TSPAN10
339679	ENSG00000182612	rs62074745	0.038598198	0.39805607	0.071850802	0.787761152	1.193915043	-1.077891516	-0.16921676	0.056937936	0.565492935	1.267056305	0.092473179	0.210622053	0.999435429	0.966498647	0.999968393	0.999515331	Bacteria.Firmicutes	TSPAN10
339680	ENSG00000182612	rs62074745	0.016171086	0.000762703	0.062761142	0.04373956	0.38750591	-1.253028629	-0.1209048	0.260725057	0.156924746	0.354694859	0.063856872	0.126772618	0.070786998	0.003113263	0.583909208	0.754120028	Bacteria.Firmicutes.Negativicutes.Selenomonadales.Veillonellaceae	TSPAN10
339681	ENSG00000182612	rs62074745	0.388521559	0.010239756	0.595093037	0.987369734	0.129988731	-0.708512362	-0.035370961	-0.001940193	0.149735582	0.267897516	0.06622511	0.122090986	0.264481386	0.01018546	0.833296104	0.987294436	Bacteria.Firmicutes.Clostridia.Clostridiales.Lachnospiraceae.Eubacterium_eligens_group	TSPAN10
339682	ENSG00000182612	rs62074745	0.636802899	0.025459248	0.311872987	0.723732615	0.073960803	-0.644311951	0.058305627	-0.039137732	0.155903097	0.281725343	0.057205623	0.110244514	0.405557051	0.023904206	0.709550723	0.996359602	Bacteria.Proteobacteria.Betaproteobacteria	TSPAN10
339683	ENSG00000182612	rs62074745	0.070070821	0.001761785	0.185976981	0.377702896	0.218645558	-0.783700004	-0.06801409	0.103905366	0.118714537	0.240216281	0.050881669	0.116982884	0.0601968	0.001943035	0.914489909	0.989428248	Bacteria.Proteobacteria.Gammaproteobacteria.Pasteurellales.Pasteurellaceae.Haemophilus	TSPAN10
339684	ENSG00000182612	rs62074745	0.171040799	0.003627942	0.512382325	0.90185907	0.164476413	-0.711479189	0.035122608	-0.011766987	0.118826807	0.235719952	0.053316947	0.095051674	0.096959724	0.00273589	0.97729231	0.923250751	Bacteria.Bacteroidetes.Bacteroidia.Bacteroidales.Rikenellaceae	TSPAN10
339685	ENSG00000182612	rs62074745	0.082089157	0.00095314	0.345492851	0.100242414	0.209039649	-0.822383321	0.046256368	-0.162083989	0.118367992	0.237549814	0.048676847	0.097206466	0.06349294	0.001196851	0.968802863	0.921390035	Bacteria.Bacteroidetes.Bacteroidia.Bacteroidales.Prevotellaceae	TSPAN10
339686	ENSG00000182612	rs62074745	0.216619803	0.007226162	0.513249701	0.528944515	0.153693931	-0.680338751	-0.048914591	0.086942057	0.123182478	0.245283083	0.074406963	0.137345899	0.133447893	0.005120841	0.89797595	0.997132292	Bacteria.Firmicutes.Bacilli.Bacillales	TSPAN10
339687	ENSG00000182612	rs62074745	0.064318669	0.001777158	0.168417141	0.400204276	0.224817078	-0.7870359	-0.070918311	0.09927425	0.119458495	0.241451284	0.050916714	0.117232249	0.054958665	0.00196188	0.893190239	0.987424055	Bacteria.Proteobacteria.Gammaproteobacteria.Pasteurellales.Pasteurellaceae	TSPAN10
339688	ENSG00000182612	rs62074745	0.111938759	0.530088367	0.216125766	0.953592606	0.717382345	-0.678509004	-0.10485997	-0.012217712	0.445192599	1.074859622	0.083951672	0.20913257	0.954184916	0.730673981	0.999826541	0.999832315	Bacteria.Firmicutes.Clostridia.Clostridiales.Lachnospiraceae	TSPAN10
339689	ENSG00000182612	rs62074745	0.329818192	0.008829263	0.606341789	0.975544502	0.13879558	-0.715662813	-0.037484101	0.003869995	0.141362435	0.265058083	0.072388266	0.125757536	0.225027036	0.00848149	0.991744893	0.913261864	Bacteria.Firmicutes.Bacilli.Lactobacillales.Carnobacteriaceae	TSPAN10
339690	ENSG00000182612	rs62074745	0.059080028	0.003026005	0.122402988	0.541141271	0.228101545	-0.77106758	-0.087913516	0.083380964	0.118722062	0.250287281	0.056169288	0.135726527	0.072562547	0.002706395	0.977260763	0.968905896	Bacteria.Firmicutes.Negativicutes.Selenomonadales.Veillonellaceae.Veillonella	TSPAN10
339691	ENSG00000182612	rs62074745	0.081246547	0.009361729	0.358257257	0.6794599	0.278044167	-0.802270782	-0.074024702	0.057753584	0.156997156	0.2995498	0.080004899	0.139142876	0.147577539	0.013682489	0.967792983	0.975114706	Bacteria.Firmicutes.Bacilli.Lactobacillales	TSPAN10
339692	ENSG00000182612	rs62074745	0.116907173	0.005497681	0.709444709	0.60306853	0.194816527	-0.700259281	0.022811383	0.07859702	0.122601203	0.243798991	0.060954076	0.150412408	0.096866565	0.003982845	0.900603743	0.992476603	Bacteria.Actinobacteria.Actinobacteria.Bifidobacteriales.Bifidobacteriaceae.Bifidobacterium	TSPAN10
339693	ENSG00000182612	rs62074745	0.135460568	0.002806428	0.206603203	0.69593142	0.174557724	-0.725171453	-0.06044111	0.041161462	0.115472203	0.233442873	0.047378931	0.104854868	0.090623455	0.002395313	0.823938752	0.91873123	Bacteria.Fusobacteria.Fusobacteriia.Fusobacteriales	TSPAN10
339694	ENSG00000182612	rs62074745	0.498065446	0.047668421	0.747453338	0.789037968	0.130870839	-0.821225742	-0.021575328	-0.036783074	0.192073544	0.406848504	0.06672031	0.136910279	0.469875183	0.071483205	0.997594253	0.968948848	Bacteria.Firmicutes.Erysipelotrichia.Erysipelotrichales.Erysipelotrichaceae.Faecalitalea	TSPAN10
339695	ENSG00000182612	rs62074745	0.10123182	0.002412427	0.377928883	0.71397099	0.195043344	-0.740720877	0.046584794	-0.033496295	0.117320655	0.234581439	0.052472958	0.090989908	0.069175555	0.002332741	0.998277807	0.999325446	Bacteria.Bacteroidetes.Bacteroidia.Bacteroidales.Porphyromonadaceae.Parabacteroides	TSPAN10
339696	ENSG00000182612	rs62074745	0.172986073	0.004904107	0.359187234	0.065859609	0.494762425	-1.817866514	-0.080931842	0.266455076	0.359092424	0.624080858	0.087640576	0.142419802	0.670936649	0.099316005	0.999330493	0.996754281	Bacteria.Proteobacteria	TSPAN10
339697	ENSG00000182612	rs62074745	0.176041108	0.353326598	0.585894998	0.324110966	0.266273926	-0.386726072	0.044237077	0.175912661	0.194653001	0.413677894	0.080794991	0.177048997	0.329639314	0.252278542	0.99032513	0.867412121	Bacteria.Firmicutes.Clostridia.Clostridiales.Ruminococcaceae.Ruminococcaceae_UCG_013	TSPAN10
339698	ENSG00000182612	rs62074745	0.12101549	0.004253368	0.526906004	0.749108003	0.24802263	-0.786719833	0.067647363	-0.052732739	0.15786583	0.265517843	0.106337047	0.164186788	0.144916937	0.005722432	0.999005033	0.934726639	Bacteria.Actinobacteria.Coriobacteriia.Coriobacteriales	TSPAN10
339699	ENSG00000182612	rs62074745	0.067236772	0.028360884	0.274518855	0.658195821	0.321536817	-0.854242003	0.072195775	-0.065595787	0.172756296	0.380969171	0.065512497	0.147589701	0.179430767	0.045905611	0.981084248	0.998600531	Bacteria.Firmicutes.Clostridia.Clostridiales.Ruminococcaceae.Ruminiclostridium_6	TSPAN10
339700	ENSG00000182612	rs62074745	0.025617734	0.002989331	0.027164922	0.063788502	0.270338002	-1.177768417	0.10577241	-0.256116616	0.118337574	0.381785307	0.046797572	0.135811562	0.043328333	0.004090869	0.484268737	0.970562572	Bacteria.Firmicutes.Negativicutes.Selenomonadales.Acidaminococcaceae.Phascolarctobacterium	TSPAN10
339701	ENSG00000182612	rs62074745	0.127638511	0.050529632	0.528986581	0.968605765	0.253655955	-0.745622715	-0.045894537	0.00792097	0.164370706	0.374232741	0.072508889	0.200485751	0.181503828	0.06425708	0.88673586	0.888483916	Bacteria.Firmicutes.Erysipelotrichia.Erysipelotrichales.Erysipelotrichaceae	TSPAN10
339702	ENSG00000182612	rs62074745	0.298783623	0.128196575	0.939174206	0.563607293	0.171432814	-0.558965598	-0.004742726	0.069791299	0.163670983	0.362753522	0.061912587	0.120233171	0.347523881	0.092509431	0.999985325	0.999758873	Bacteria.Firmicutes.Clostridia.Clostridiales.Ruminococcaceae.Ruminococcaceae_UCG_014	TSPAN10
339703	ENSG00000182612	rs62074745	0.075754492	0.075160546	0.167796473	0.310208135	0.684069971	-1.589759054	-0.095306929	0.162491494	0.379049693	0.879067394	0.068325591	0.158873942	0.843534211	0.363782995	0.997675757	0.924386311	Bacteria.Bacteroidetes	TSPAN10
339704	ENSG00000182612	rs62074745	0.205063338	0.005073835	0.88865946	0.432320201	0.19388865	-0.874767313	0.007142721	-0.083523903	0.15146491	0.301558675	0.050819495	0.105707948	0.198701381	0.010511452	0.785576207	0.887196933	Bacteria.Firmicutes.Clostridia.Clostridiales.Lachnospiraceae.Lachnospiraceae_UCG_010	TSPAN10
339705	ENSG00000182612	rs62074745	0.161214784	0.003962042	0.215454213	0.018984731	0.16029084	-0.677068045	0.068915381	-0.262004983	0.113107934	0.226615618	0.055092555	0.108899622	0.10141313	0.002936304	0.997604342	0.960973997	Bacteria.Proteobacteria.Deltaproteobacteria	TSPAN10
339706	ENSG00000182612	rs62074745	0.319887383	0.004278168	0.201957286	0.220510178	0.121178463	-0.681295735	-0.076086547	-0.158367246	0.120893315	0.230095295	0.059026333	0.128017552	0.196277265	0.003173864	0.491037924	0.783435944	Bacteria.Firmicutes.Clostridia.Clostridiales.Peptostreptococcaceae	TSPAN10
339707	ENSG00000182612	rs62074745	0.160621332	0.00246744	0.82717831	0.362579719	0.196942521	-0.855255565	-0.009852357	0.07080411	0.138771036	0.271507378	0.044946141	0.077220405	0.17364089	0.00424564	0.997282517	0.999171204	Bacteria.Proteobacteria.Gammaproteobacteria.Enterobacteriales.Enterobacteriaceae	TSPAN10
339708	ENSG00000182612	rs62074745	0.07825334	0.01210237	0.376326979	0.96224241	0.247095893	-0.725557217	0.044774222	-0.004543281	0.138109693	0.281064661	0.050263465	0.095602473	0.108092977	0.013372673	0.959597159	0.99789802	Bacteria.Verrucomicrobia	TSPAN10
339709	ENSG00000182612	rs62074745	0.065539929	0.005972708	0.298765358	0.567035993	0.270347522	-0.815103199	-0.08320148	0.081915355	0.144324782	0.286743902	0.079431403	0.142372955	0.117610744	0.008018635	0.976314705	0.980405449	Bacteria.Firmicutes.Bacilli.Lactobacillales.Streptococcaceae.Streptococcus	TSPAN10
339710	ENSG00000182612	rs62074745	0.520111751	0.018617658	0.376046632	0.855670001	0.096545442	-0.683093838	-0.04328412	0.017493002	0.149292429	0.283005808	0.048561975	0.09579272	0.369175076	0.020827901	0.99714486	0.996602117	Bacteria.Firmicutes.Clostridia.Clostridiales.Clostridiaceae_1.Clostridium_sensu_stricto_1	TSPAN10
339711	ENSG00000182628	rs12150181	0.074281379	0.009422839	0.297673076	0.387861462	0.285010054	-0.444964592	0.06115303	-0.048676678	0.157110161	0.166290327	0.058249086	0.055992847	0.063778194	0.006152235	0.697818845	0.993577312	Bacteria.Proteobacteria.Betaproteobacteria.Burkholderiales.Alcaligenaceae.Sutterella	SKA2
339712	ENSG00000182628	rs12150181	0.175711279	0.061840695	0.954359134	0.366307008	0.23907332	-0.319235032	-0.003569571	0.05167733	0.174633412	0.16799863	0.06212829	0.056802861	0.161984694	0.044539815	0.997974355	0.998439902	Bacteria.Verrucomicrobia.Verrucomicrobiae.Verrucomicrobiales.Verrucomicrobiaceae.Akkermansia	SKA2
339713	ENSG00000182628	rs12150181	0.127630121	0.01147545	0.872399763	0.813775041	0.234231189	-0.397155664	-0.011540033	-0.017379227	0.151779928	0.152652522	0.071567857	0.073479725	0.094390911	0.007201534	0.995339941	0.95533137	Bacteria.Proteobacteria.Deltaproteobacteria.Desulfovibrionales.Desulfovibrionaceae.Bilophila	SKA2
339714	ENSG00000182628	rs12150181	0.066211043	0.008456042	0.160190933	0.545005592	0.282613863	-0.410979678	0.100144053	-0.040074776	0.151258009	0.151317593	0.07049051	0.065863071	0.060802531	0.005845255	0.890867366	0.937773113	Bacteria.Firmicutes.Clostridia.Clostridiales.Ruminococcaceae.Ruminococcaceae_UCG_002	SKA2
339715	ENSG00000182628	rs12150181	0.169238717	0.008929791	0.601746321	0.224619804	0.317987195	-0.564830715	-0.037491029	0.081071487	0.22875021	0.209520715	0.071485725	0.06612652	0.294729021	0.021856775	0.9994853	0.999502343	Bacteria.Firmicutes.Clostridia.Clostridiales.Lachnospiraceae.Ruminococcus_gnavus_group	SKA2
339716	ENSG00000182628	rs12150181	0.165389938	0.063348056	0.557431212	0.797888635	0.346975823	-0.441088537	0.046860778	-0.017910163	0.247318401	0.233497939	0.079464459	0.069653409	0.216855628	0.060590355	0.844319263	0.978369262	Bacteria.Bacteroidetes.Bacteroidia.Bacteroidales.Prevotellaceae.Prevotella_9	SKA2
339717	ENSG00000182628	rs12150181	0.124285626	0.011937725	0.847504973	0.904225567	0.234048949	-0.392042211	0.017819174	0.012628754	0.150303853	0.151561862	0.092293123	0.104546472	0.084825716	0.006466301	0.999276643	0.988728768	Bacteria.Firmicutes.Clostridia.Clostridiales.Ruminococcaceae.Ruminiclostridium_5	SKA2
339718	ENSG00000182628	rs12150181	0.127735232	0.012976146	0.990052823	0.818865489	0.235421245	-0.403227081	-0.000887829	-0.016888792	0.152593935	0.1578321	0.07093944	0.073450756	0.088688094	0.008298588	0.99935717	0.960853802	Bacteria.Firmicutes.Erysipelotrichia.Erysipelotrichales.Erysipelotrichaceae.Erysipelotrichaceae_UCG_003	SKA2
339719	ENSG00000182628	rs12150181	0.190564539	0.22268124	0.559238057	0.866691085	0.36387192	-0.337353419	0.062924536	0.01651107	0.275094377	0.274001904	0.107197078	0.097972151	0.414747168	0.280525738	0.830300024	0.939839473	Bacteria.Firmicutes.Clostridia.Clostridiales.Ruminococcaceae.Anaerotruncus	SKA2
339720	ENSG00000182628	rs12150181	0.082295934	0.002537376	0.328615496	0.077896407	0.383191011	-0.637021046	0.092115143	-0.155222658	0.217130639	0.202834835	0.093583972	0.086652371	0.209192275	0.009491032	0.99991226	0.908539609	Bacteria.Actinobacteria.Coriobacteriia.Coriobacteriales.Coriobacteriaceae.Collinsella	SKA2
339721	ENSG00000182628	rs12150181	0.008095183	9.04E-05	0.018888114	0.00233884	0.548831135	-0.798286573	0.23858961	-0.299220118	0.200883367	0.191191833	0.099083491	0.094449219	0.055792817	0.001076356	0.523701469	0.552111986	Bacteria.Firmicutes.Clostridia.Clostridiales.Ruminococcaceae.Ruminiclostridium_9	SKA2
339722	ENSG00000182628	rs12150181	0.904167748	0.109864259	0.376427346	0.987958487	0.030822261	-0.32753773	-0.093570046	0.001433513	0.255005749	0.202062018	0.1050638	0.094617909	0.593510951	0.085477999	0.814976756	0.994954174	Bacteria.Firmicutes.Clostridia.Clostridiales.Lachnospiraceae.Lachnospiraceae_ND3007_group	SKA2
339723	ENSG00000182628	rs12150181	0.167209814	0.034766214	0.402791765	0.417512887	0.212117766	-0.348694471	0.055879	-0.062358659	0.151854386	0.161710088	0.066352759	0.07642527	0.095448885	0.015402045	0.97729231	0.890158219	Bacteria.Bacteroidetes.Bacteroidia.Bacteroidales.Rikenellaceae	SKA2
339724	ENSG00000182628	rs12150181	0.1684667	0.034684311	0.334678581	0.172537213	0.683947777	-0.984921079	-0.089064229	0.116036712	0.491107127	0.456552183	0.091634587	0.084128757	0.90794501	0.30043791	0.997187614	0.921529413	Bacteria.Bacteroidetes.Bacteroidia.Bacteroidales	SKA2
339725	ENSG00000182628	rs12150181	0.131358168	0.014700229	0.867692512	0.481443974	0.23008695	-0.379286321	-0.012638508	0.051405046	0.150577939	0.151314821	0.075566521	0.072600604	0.090324663	0.008441144	0.914766803	0.899897175	Bacteria.Fusobacteria.Fusobacteriia.Fusobacteriales.Fusobacteriaceae.Fusobacterium	SKA2
339726	ENSG00000182628	rs12150181	0.211070838	0.17401392	0.961713936	0.643276244	0.241180614	-0.309432734	-0.004244162	-0.055501843	0.190945716	0.225127546	0.088074537	0.119283437	0.203366391	0.109874797	0.937539064	0.927561557	Bacteria.Firmicutes.Clostridia.Clostridiales.Lachnospiraceae.Blautia	SKA2
339727	ENSG00000182628	rs12150181	0.201547587	0.007295106	0.982184885	0.20197485	0.222610101	-0.458871852	0.001213929	0.074259596	0.172537385	0.165644282	0.054154883	0.057611294	0.171196912	0.006503423	0.999492402	0.999741582	Bacteria.Proteobacteria.Gammaproteobacteria.Enterobacteriales.Enterobacteriaceae.Escherichia_Shigella	SKA2
339728	ENSG00000182628	rs12150181	0.278073782	0.062072837	0.903568899	0.791302609	0.254815163	-0.436088442	0.011735795	-0.025124443	0.232960323	0.229703059	0.096489279	0.094555459	0.38874316	0.081721418	0.998832683	0.995738724	Bacteria.Firmicutes.Clostridia.Clostridiales.Ruminococcaceae.Eubacterium_coprostanoligenes_group	SKA2
339729	ENSG00000182628	rs12150181	0.123601573	0.112760136	0.511876315	0.646109786	0.237785013	-0.298627928	-0.048629253	-0.044860288	0.152420374	0.185754918	0.073731576	0.097243522	0.095962492	0.049600211	0.92078388	0.945867177	Bacteria.Firmicutes.Clostridia.Clostridiales.Lachnospiraceae.Fusicatenibacter	SKA2
339730	ENSG00000182628	rs12150181	0.139532613	0.01671429	0.986185015	0.20979636	0.221162633	-0.36542779	0.001216006	-0.100361443	0.147850829	0.14876606	0.069957296	0.079233012	0.086497606	0.009912812	0.999160666	0.997201293	Bacteria.Firmicutes.Clostridia.Clostridiales.Lachnospiraceae.Coprococcus_1	SKA2
339731	ENSG00000182628	rs12150181	0.278122012	0.048304642	0.838909337	0.246667038	0.284568155	-0.879807557	-0.014067287	0.134834861	0.260187826	0.43715256	0.068921895	0.115340608	0.631336949	0.135836403	0.998803525	0.997226571	Bacteria.Firmicutes.Clostridia.Clostridiales.Lachnospiraceae.Eubacterium_rectale_group	SKA2
339732	ENSG00000182628	rs12150181	0.053968046	0.02326709	0.265870635	0.790119256	0.364543184	-0.43012464	0.086074811	-0.022603192	0.185739055	0.18508595	0.076696158	0.084575488	0.103636397	0.023768565	0.486613403	0.980327573	Bacteria.Firmicutes.Clostridia.Clostridiales.Christensenellaceae.Christensenellaceae_R_7_group	SKA2
339733	ENSG00000182628	rs12150181	0.609611408	0.16370108	0.417575802	0.763403485	0.111934386	-0.353148675	-0.073016614	0.027398738	0.218147344	0.250698102	0.089499556	0.090640144	0.439155242	0.109065547	0.759653921	0.996502544	Bacteria.Firmicutes.Clostridia.Clostridiales.Family_XI	SKA2
339734	ENSG00000182628	rs12150181	0.102404128	0.118839601	0.456485722	0.889379638	0.371828218	-0.373688162	0.075875135	0.017245947	0.224441848	0.236431998	0.101285312	0.123506759	0.238012362	0.114211449	0.99792254	0.986607256	Bacteria.Firmicutes.Clostridia.Clostridiales.Family_XIII.Family_XIII_AD3011_group	SKA2
339735	ENSG00000182628	rs12150181	0.196336388	0.003269043	0.70918805	0.124910497	0.212386418	-0.503693205	-0.024920173	-0.111204404	0.162690176	0.164915493	0.066527319	0.071535045	0.153267684	0.002499823	0.64313222	0.810930361	Bacteria.Firmicutes.Clostridia.Clostridiales.Peptostreptococcaceae.Intestinibacter	SKA2
339736	ENSG00000182628	rs12150181	0.785028246	0.17402121	0.01638314	0.177521052	-0.0503016	-0.242666234	-0.168567628	0.099495035	0.183647968	0.176554663	0.06840496	0.07298605	0.490997821	0.124352214	0.416074393	0.959078693	Bacteria.Firmicutes.Clostridia.Clostridiales.Ruminococcaceae.Ruminococcus_1	SKA2
339737	ENSG00000182628	rs12150181	0.184332826	0.061701579	0.819984488	0.892831312	0.261869979	-0.375258877	-0.017070837	-0.01049704	0.195164639	0.197373039	0.074712301	0.077611493	0.206175351	0.046869036	0.959667475	0.997216401	Bacteria.Firmicutes.Clostridia.Clostridiales.Ruminococcaceae.Subdoligranulum	SKA2
339738	ENSG00000182628	rs12150181	0.43089181	0.378577865	0.475446527	0.391780687	0.147597766	-0.224601248	-0.047425335	0.073562245	0.186218707	0.253336722	0.066069492	0.085325279	0.356976738	0.192598633	0.847893021	0.965052679	Bacteria.Firmicutes.Erysipelotrichia.Erysipelotrichales.Erysipelotrichaceae.Clostridium_innocuum_group	SKA2
339739	ENSG00000182628	rs12150181	0.126732412	0.021158025	0.500442816	0.552836934	0.342787154	-0.476545953	-0.056194065	0.051354626	0.221590086	0.201716319	0.08293348	0.086076688	0.205957485	0.029421884	0.81697049	0.902660525	Bacteria.Firmicutes.Negativicutes.Selenomonadales.Veillonellaceae	SKA2
339740	ENSG00000182628	rs12150181	0.073514063	0.016195512	0.338310894	0.562818493	0.369201977	-0.462234573	0.075246445	-0.042716487	0.20296689	0.187231829	0.078006392	0.073440985	0.136329211	0.023887581	0.809521831	0.992480232	Bacteria.Firmicutes.Clostridia.Clostridiales.Ruminococcaceae.Ruminococcus_2	SKA2
339741	ENSG00000182628	rs12150181	0.260795221	0.011806657	0.565094263	0.579533904	0.189878153	-0.464783152	-0.049232492	-0.050799277	0.167382777	0.179391703	0.085140669	0.091224126	0.191228191	0.010882264	0.95217683	0.866774619	Bacteria.Firmicutes.Bacilli.Lactobacillales.Carnobacteriaceae.Granulicatella	SKA2
339742	ENSG00000182628	rs12150181	0.136264291	0.018755039	0.927200331	0.836473624	0.23261418	-0.380561351	-0.006606223	-0.016407213	0.154199146	0.157858022	0.07202373	0.07917173	0.091507116	0.009245744	0.998525812	0.997174658	Bacteria.Proteobacteria.Deltaproteobacteria.Desulfovibrionales.Desulfovibrionaceae	SKA2
339743	ENSG00000182628	rs12150181	0.042846038	0.005863804	0.124249818	0.352803403	0.328930267	-0.450757171	-0.091432	0.062672306	0.159232878	0.158203676	0.05871101	0.066966778	0.057954189	0.005917852	0.584645625	0.817419991	Bacteria.Firmicutes.Clostridia.Clostridiales.Lachnospiraceae.Roseburia	SKA2
339744	ENSG00000182628	rs12150181	0.220672692	0.016431782	0.879701584	0.551884741	0.245701564	-0.438116594	-0.011744604	0.041410632	0.198685775	0.177872342	0.077295508	0.06924276	0.205171591	0.015987449	0.747397946	0.940799143	Bacteria.Firmicutes.Clostridia.Clostridiales.Lachnospiraceae.Lachnoclostridium	SKA2
339745	ENSG00000182628	rs12150181	0.234755646	0.017766825	0.513531494	0.871676512	0.194590368	-0.418514839	0.042745357	0.011129788	0.16225002	0.172066794	0.065066226	0.068631162	0.173725134	0.014891273	0.764955985	0.935568656	Bacteria.Proteobacteria.Betaproteobacteria.Burkholderiales.Alcaligenaceae	SKA2
339746	ENSG00000182628	rs12150181	0.181311672	0.029892705	0.593888648	0.30995071	0.210768077	-0.346407085	0.035549691	-0.065891811	0.15598434	0.156019809	0.066342163	0.064390317	0.123733181	0.013639392	0.991923473	0.97562022	Bacteria.Bacteroidetes.Bacteroidia.Bacteroidales.Porphyromonadaceae	SKA2
339747	ENSG00000182628	rs12150181	0.223740523	0.014456676	0.981436718	0.499489428	0.229455074	-0.452129171	-0.00290291	-0.079891263	0.1867977	0.179909644	0.124282051	0.117643918	0.204382175	0.013805053	0.999005033	0.920602915	Bacteria.Actinobacteria.Coriobacteriia.Coriobacteriales	SKA2
339748	ENSG00000182628	rs12150181	0.110539806	0.063660337	0.205962474	0.149265548	1.011461964	-1.621425185	-0.135059825	0.211743369	0.625192387	0.859370404	0.105720227	0.145087296	0.997454612	0.727982475	0.997650199	0.999159905	Bacteria.Firmicutes.Clostridia.Clostridiales	SKA2
339749	ENSG00000182628	rs12150181	0.159928505	0.015831747	0.444235945	0.245040973	0.218826454	-0.373526853	-0.046769461	0.068894915	0.153931803	0.150756433	0.060759192	0.05872947	0.108313189	0.009902313	0.901109924	0.829942093	Bacteria.Proteobacteria.Betaproteobacteria.Burkholderiales.Alcaligenaceae.Parasutterella	SKA2
339750	ENSG00000182628	rs12150181	0.334512193	0.115010326	0.930872701	0.940665238	0.220164591	-0.375907567	-0.006793562	0.006022713	0.226439923	0.23531355	0.078011867	0.080601394	0.367409291	0.085656833	0.999985325	0.999758873	Bacteria.Firmicutes.Clostridia.Clostridiales.Ruminococcaceae.Ruminococcaceae_UCG_014	SKA2
339751	ENSG00000182628	rs12150181	0.25408934	0.158626679	0.95246453	0.8654722	0.226956433	-0.354273605	-0.004502468	0.015392599	0.197240925	0.248422444	0.075238395	0.090499872	0.284355301	0.130116947	0.997864743	0.92426646	Bacteria.Firmicutes.Negativicutes.Selenomonadales.Veillonellaceae.Megasphaera	SKA2
339752	ENSG00000182628	rs12150181	0.209120034	0.1123099	0.928108908	0.32062495	0.234812551	-0.29434784	0.006028194	0.064274548	0.185100652	0.182858907	0.066554784	0.06422186	0.134279852	0.046504243	0.959537814	0.966245262	Bacteria.Firmicutes.Clostridia.Clostridiales.Lachnospiraceae.Tyzzerella	SKA2
339753	ENSG00000182628	rs12150181	0.673246342	0.336161506	0.586337015	0.504093188	0.114720276	-0.249388604	-0.065774683	0.077881898	0.270813661	0.257380077	0.120273634	0.115930552	0.573600364	0.245823651	0.99032513	0.895807458	Bacteria.Firmicutes.Clostridia.Clostridiales.Ruminococcaceae.Ruminococcaceae_UCG_013	SKA2
339754	ENSG00000182628	rs12150181	0.268771981	0.033350146	0.615622397	0.218585714	0.385709543	-0.832998852	-0.033651355	0.090448101	0.345793638	0.383158901	0.066703582	0.072806394	0.796494911	0.233518535	0.999973618	0.989705988	Bacteria.Bacteroidetes.Bacteroidia.Bacteroidales.Bacteroidaceae.Bacteroides	SKA2
339755	ENSG00000182628	rs12150181	0.11749711	0.029441649	0.769060999	0.8067639	0.247753534	-0.409152084	-0.021122774	0.022114045	0.156171368	0.18375213	0.071643153	0.090040037	0.089762729	0.016677342	0.999694213	0.908553199	Bacteria.Firmicutes.Clostridia.Clostridiales.Lachnospiraceaencultured	SKA2
339756	ENSG00000182628	rs12150181	0.297439453	0.056424708	0.727529084	0.455130758	0.320556575	-0.575846604	-0.037003363	0.085262043	0.305185604	0.296462836	0.10574768	0.113472626	0.498539303	0.1278653	0.930226498	0.884135209	Bacteria.Firmicutes.Negativicutes.Selenomonadales	SKA2
339757	ENSG00000182628	rs12150181	0.123807809	0.014061937	0.587274955	0.749764514	0.234623215	-0.387101669	-0.031060681	0.017905216	0.15047779	0.153379547	0.056939547	0.055900512	0.088940602	0.007806827	0.820456787	0.862164464	Bacteria.Firmicutes.Negativicutes.Selenomonadales.Veillonellaceae.Dialister	SKA2
339758	ENSG00000182628	rs12150181	0.073937852	0.007732963	0.251998902	0.12845721	0.497999841	-0.720777349	0.12809325	-0.172127155	0.274185561	0.262205288	0.110827698	0.111783518	0.211330923	0.025867138	0.998891856	0.999590371	Bacteria.Firmicutes.Bacilli.Bacillales.Staphylococcaceae.Staphylococcus	SKA2
339759	ENSG00000182628	rs12150181	0.047388604	0.010022563	0.266858364	0.719815559	0.310341119	-0.393758792	-0.131267156	-0.035226815	0.153548371	0.148433652	0.117208555	0.097779755	0.048296829	0.006746628	0.667218386	0.917161392	Bacteria.Actinobacteria.Actinobacteria	SKA2
339760	ENSG00000182628	rs12150181	0.075109171	0.045572047	0.138257641	0.108790857	1.22675599	-1.824181112	-0.167105508	0.241513158	0.678220011	0.894865127	0.111346621	0.148532996	0.999435429	0.886016533	0.999968393	0.999515331	Bacteria.Firmicutes	SKA2
339761	ENSG00000182628	rs12150181	0.07455537	0.025554898	0.351736332	0.738193123	0.315918216	-0.415849317	0.073691618	-0.0259969	0.174316884	0.181952986	0.078565697	0.077445432	0.09829929	0.019424565	0.894170009	0.907101516	Bacteria.Proteobacteria.Gammaproteobacteria.Pseudomonadales.Pseudomonadaceae.Pseudomonas	SKA2
339762	ENSG00000182628	rs12150181	0.237791355	0.035380365	0.785565838	0.952121	0.210178344	-0.381643171	-0.018465827	0.004339871	0.176398688	0.177607791	0.067590936	0.072000351	0.185707512	0.020750904	0.964058101	0.979958203	Bacteria.Firmicutes.Erysipelotrichia.Erysipelotrichales.Erysipelotrichaceae.Erysipelatoclostridium	SKA2
339763	ENSG00000182628	rs12150181	0.642775777	0.399237726	0.632278287	0.623073344	0.125723545	-0.26041622	0.029559553	-0.033109444	0.269794984	0.306890188	0.061480877	0.067042847	0.602684584	0.34390485	0.971745557	0.914545379	Bacteria.Firmicutes.Clostridia.Clostridiales.Ruminococcaceae.Faecalibacterium	SKA2
339764	ENSG00000182628	rs12150181	0.204074838	0.166942754	0.903625837	0.380091646	0.244046182	-0.281242247	-0.011438906	-0.101516743	0.190226686	0.20121184	0.094104165	0.114871238	0.220575111	0.082510421	0.980868542	0.980405449	Bacteria.Firmicutes.Bacilli.Lactobacillales.Streptococcaceae.Streptococcus	SKA2
339765	ENSG00000182628	rs12150181	0.14774447	0.017781065	0.56414291	0.101491833	0.225134176	-0.366163681	0.036218585	-0.127510299	0.153676406	0.150562956	0.062481688	0.076758433	0.094459051	0.01132855	0.919213845	0.989428248	Bacteria.Proteobacteria.Gammaproteobacteria.Pasteurellales.Pasteurellaceae.Haemophilus	SKA2
339766	ENSG00000182628	rs12150181	0.249095094	0.276904422	0.824630448	0.537140464	0.265625503	-0.266191121	0.02055099	0.059325798	0.228403494	0.24276362	0.092368342	0.095619608	0.372915583	0.221709057	0.949374291	0.966332496	Bacteria.Firmicutes.Clostridia.Clostridiales.Ruminococcaceae.Ruminococcaceae_NK4A214_group	SKA2
339767	ENSG00000182628	rs12150181	0.135879814	0.019218057	0.920584754	0.822906592	0.232773929	-0.379375643	-0.00721366	-0.017863794	0.154150998	0.158003639	0.072075206	0.079495638	0.091692146	0.010036051	0.997604342	0.996621608	Bacteria.Proteobacteria.Deltaproteobacteria	SKA2
339768	ENSG00000182628	rs12150181	0.749663376	0.023436752	0.299266961	0.227632904	0.05687608	-0.358715648	-0.075339302	-0.09429387	0.177494196	0.154555194	0.072000806	0.077417991	0.395540621	0.017956675	0.758037244	0.981481548	Bacteria.Firmicutes.Clostridia.Clostridiales.Lachnospiraceae.Eubacterium_eligens_group	SKA2
339769	ENSG00000182628	rs12150181	0.232073543	0.050541019	0.869958085	0.585300918	0.261380144	-0.499793481	-0.0145214	0.061282659	0.216678925	0.250862255	0.088351378	0.111749582	0.268086411	0.061698359	0.99759175	0.986746924	Bacteria.Firmicutes.Clostridia.Clostridiales.Lachnospiraceae.Lachnospiraceae_UCG_008	SKA2
339770	ENSG00000182628	rs12150181	0.129948189	0.010345073	0.64909611	0.791555505	0.228976529	-0.397409275	-0.041558059	-0.027079534	0.149293423	0.150484294	0.090909234	0.102040054	0.091154758	0.007120178	0.999670759	0.996530704	Bacteria.Firmicutes.Clostridia.Clostridiales.Ruminococcaceae.Flavonifractor	SKA2
339771	ENSG00000182628	rs12150181	0.505771174	0.286960768	0.814762131	0.718584509	0.356538626	-0.576402216	-0.025925033	0.039375882	0.532825101	0.536875212	0.11020681	0.108796689	0.910069696	0.576041331	0.999135888	0.996172726	Bacteria.Firmicutes.Clostridia.Clostridiales.Ruminococcaceae	SKA2
339772	ENSG00000182628	rs12150181	0.065889018	0.011767668	0.354364544	0.996170654	0.293743931	-0.3966239	0.057918078	-0.000302726	0.157023178	0.153010051	0.062089162	0.06283386	0.08047122	0.00892831	0.880332438	0.99569072	Bacteria.Firmicutes.Negativicutes.Selenomonadales.Acidaminococcaceae	SKA2
339773	ENSG00000182628	rs12150181	0.080356445	0.090948163	0.420372451	0.536963961	0.311485953	-0.308417214	-0.102457132	-0.076651064	0.175352486	0.179743445	0.126347187	0.123490259	0.093176879	0.044220029	0.772297594	0.952156213	Bacteria.Actinobacteria	SKA2
339774	ENSG00000182628	rs12150181	0.127267217	0.009102184	0.928842437	0.494917379	0.244028458	-0.436093473	-0.006207422	-0.043232474	0.157975058	0.162193704	0.069242004	0.062986589	0.083881102	0.006515993	0.968802863	0.997181136	Bacteria.Bacteroidetes.Bacteroidia.Bacteroidales.Prevotellaceae	SKA2
339775	ENSG00000182628	rs12150181	0.306180797	0.148936007	0.798055429	0.651961098	0.198137133	-0.31753695	-0.016265773	0.031640912	0.192107036	0.217398292	0.063311736	0.069826786	0.259432406	0.076048488	0.994141038	0.99999132	Bacteria.Firmicutes.Clostridia.Clostridiales.Clostridiaceae_1	SKA2
339776	ENSG00000182628	rs12150181	0.098239984	0.009057245	0.368563361	0.404233156	0.256561546	-0.408869359	-0.062596577	0.071033845	0.152939279	0.151964427	0.069131986	0.084608541	0.099126571	0.006060888	0.977260763	0.946309689	Bacteria.Firmicutes.Negativicutes.Selenomonadales.Veillonellaceae.Veillonella	SKA2
339777	ENSG00000182628	rs12150181	0.1870052	0.010847704	0.611297993	0.227738949	0.332170163	-0.587819312	0.046233607	-0.097128083	0.249086772	0.224102478	0.090531574	0.079763358	0.263178104	0.027743178	0.999878354	0.954088273	Bacteria.Bacteroidetes.Bacteroidia.Bacteroidales.Porphyromonadaceae.Barnesiella	SKA2
339778	ENSG00000182628	rs12150181	0.387300633	0.151669237	0.965025724	0.743516746	0.248604758	-0.346652304	0.004042933	0.026046336	0.285630723	0.238953367	0.091849153	0.079265329	0.382400593	0.140938241	0.998896274	0.993041501	Bacteria.Proteobacteria.Deltaproteobacteria.Desulfovibrionales.Desulfovibrionaceae.Desulfovibrio	SKA2
339779	ENSG00000182628	rs12150181	0.701771901	0.37350136	0.434535583	0.379613465	0.090517271	-0.220429791	-0.064047316	0.071564937	0.235339902	0.245985483	0.081451649	0.080897571	0.535760898	0.245044643	0.997594253	0.968019235	Bacteria.Firmicutes.Erysipelotrichia.Erysipelotrichales.Erysipelotrichaceae.Faecalitalea	SKA2
339780	ENSG00000182628	rs12150181	0.051447784	0.070919226	0.194257223	0.996269939	0.371379408	-0.373111726	-0.097494564	0.000362478	0.18715922	0.203210529	0.074330539	0.077238571	0.093690273	0.052941039	0.381167234	0.976973979	Bacteria.Firmicutes.Clostridia.Clostridiales.Lachnospiraceae.Anaerostipes	SKA2
339781	ENSG00000182628	rs12150181	0.180450261	0.046914613	0.96754886	0.811240358	0.236736775	-0.362387028	0.004598268	0.024426775	0.174852645	0.178903074	0.112593025	0.101863356	0.167628241	0.026793142	0.999672451	0.998587032	Bacteria.Firmicutes.Clostridia.Clostridiales.Ruminococcaceae.Butyricicoccus	SKA2
339782	ENSG00000182628	rs12150181	0.129567447	0.016789964	0.905456469	0.966521236	0.24086883	-0.391105902	0.010844142	-0.004395867	0.156888676	0.159335	0.090947197	0.104331254	0.10485381	0.010179849	0.998043854	0.987105914	Bacteria.Firmicutes.Clostridia.Clostridiales.Ruminococcaceaencultured	SKA2
339783	ENSG00000182628	rs12150181	0.110768057	0.055757721	0.512660421	0.878342713	0.330741841	-0.415502282	0.074400902	-0.020215152	0.204567562	0.213316687	0.113017079	0.131545485	0.18721258	0.052038233	0.998820086	0.961415255	Bacteria.Firmicutes.Clostridia.Clostridiales.Family_XIII	SKA2
339784	ENSG00000182628	rs12150181	0.20631663	0.168301332	0.879267929	0.392437232	0.248741476	-0.284434793	-0.014498453	-0.099431763	0.194860309	0.204157239	0.095074158	0.115492438	0.234071975	0.083675175	0.994136952	0.976249604	Bacteria.Firmicutes.Bacilli.Lactobacillales.Streptococcaceae	SKA2
339785	ENSG00000182628	rs12150181	0.186263448	0.251485847	0.665433998	0.433400968	0.312753081	-0.275735579	-0.043035876	-0.09124763	0.234126476	0.238308845	0.099068853	0.115755989	0.266393073	0.157086192	0.962969945	0.933837527	Bacteria.Firmicutes.Bacilli	SKA2
339786	ENSG00000182628	rs12150181	0.081669737	0.028517301	0.348420297	0.988869172	0.282991938	-0.375472719	0.074625144	0.001099012	0.160018242	0.167622381	0.079011595	0.078474835	0.067002595	0.012279109	0.987128526	0.947088582	Bacteria.Proteobacteria.Gammaproteobacteria.Pseudomonadales	SKA2
339787	ENSG00000182628	rs12150181	0.082727486	0.03303913	0.174380485	0.094166304	0.92770439	-1.648527961	-0.137871624	0.247841717	0.526429924	0.756895291	0.100395032	0.145904606	0.954184916	0.474943152	0.999826541	0.999832315	Bacteria.Firmicutes.Clostridia.Clostridiales.Lachnospiraceae	SKA2
339788	ENSG00000182628	rs12150181	0.059231091	0.000487629	0.365591125	0.017686987	0.310509159	-0.657856042	0.062248993	-0.191505976	0.161712395	0.179137316	0.068320302	0.078677441	0.078191374	0.001204782	0.979221309	0.998719086	Bacteria.Firmicutes.Bacilli.Bacillales.Family_XI.Gemella	SKA2
339789	ENSG00000182628	rs12150181	0.036895487	0.010770025	0.201287125	0.960650197	0.352930177	-0.411486551	0.080749226	0.003150788	0.165634395	0.15671463	0.062549316	0.063615968	0.05369004	0.010344535	0.596212669	0.998995596	Bacteria.Firmicutes.Negativicutes.Selenomonadales.Acidaminococcaceae.Phascolarctobacterium	SKA2
339790	ENSG00000182628	rs12150181	0.550125649	0.621986628	0.825069798	0.374558321	0.160493989	-0.149592492	-0.020044562	0.087312982	0.267176195	0.301961409	0.090322251	0.097652794	0.428071641	0.303363354	0.994944194	0.925873833	Bacteria.Proteobacteria.Gammaproteobacteria.Enterobacteriales.Enterobacteriaceae.Citrobacter	SKA2
339791	ENSG00000182628	rs12150181	0.238163815	0.018287014	0.655007854	0.724607099	0.201006245	-0.438099274	-0.038664345	-0.032707301	0.168836109	0.180970341	0.086134245	0.092436374	0.186902869	0.014509257	0.991744893	0.887089199	Bacteria.Firmicutes.Bacilli.Lactobacillales.Carnobacteriaceae	SKA2
339792	ENSG00000182628	rs12150181	0.114387423	0.070403121	0.512049308	0.895281795	0.351222977	-0.393676755	-0.063047611	-0.014992173	0.219476744	0.21400828	0.095631985	0.113456787	0.17151885	0.081311691	0.889596145	0.880924609	Bacteria.Firmicutes.Erysipelotrichia.Erysipelotrichales	SKA2
339793	ENSG00000182628	rs12150181	0.196787717	0.060217553	0.762368744	0.958381422	0.284091352	-0.385688008	0.023294438	0.00357815	0.217839296	0.201664745	0.076716204	0.068302942	0.238878657	0.052865427	0.999858829	0.957723236	Bacteria.Proteobacteria.Betaproteobacteria.Neisseriales.Neisseriaceae.Eikenella	SKA2
339794	ENSG00000182628	rs12150181	0.114699878	0.011229129	0.677187073	0.466204291	0.24219702	-0.395083496	0.026483337	-0.046006503	0.151480244	0.15137737	0.063328575	0.062766161	0.074611574	0.007550465	0.998277807	0.999325446	Bacteria.Bacteroidetes.Bacteroidia.Bacteroidales.Porphyromonadaceae.Parabacteroides	SKA2
339795	ENSG00000182628	rs12150181	0.053928752	0.022833123	0.26677914	0.794003532	0.364287377	-0.429828935	0.08583581	-0.022116453	0.185577458	0.184350409	0.076630052	0.084352528	0.102528757	0.022936059	0.485994287	0.985010266	Bacteria.Firmicutes.Clostridia.Clostridiales.Christensenellaceae	SKA2
339796	ENSG00000182628	rs12150181	0.127418863	0.01337	0.882687006	0.504706614	0.231851835	-0.383741494	-0.011238304	0.049240783	0.150153277	0.150883924	0.075860199	0.073402944	0.086964369	0.007919233	0.910665118	0.905449591	Bacteria.Fusobacteria.Fusobacteriia.Fusobacteriales	SKA2
339797	ENSG00000182628	rs12150181	0.023350183	0.017061584	0.088376998	0.386194421	0.436769506	-0.482114013	0.135772153	-0.06706176	0.18806293	0.196918708	0.07848121	0.076869277	0.062800527	0.023061745	0.565129636	0.910884448	Bacteria.Bacteroidetes.Bacteroidia.Bacteroidales.Porphyromonadaceae.Odoribacter	SKA2
339798	ENSG00000182628	rs12150181	0.286974068	0.028603338	0.683094285	0.693721079	0.195423937	-0.457850239	-0.021320301	-0.022843635	0.182027732	0.204513013	0.051990334	0.057749344	0.277751567	0.030004173	0.880425231	0.998607976	Bacteria.Firmicutes.Clostridia.Clostridiales.Lachnospiraceae.Tyzzerella_4	SKA2
339799	ENSG00000182628	rs12150181	0.158156887	0.022728927	0.504404057	0.060511739	0.21926551	-0.350823731	0.041423047	-0.144255881	0.153576422	0.150345707	0.061705117	0.075515911	0.094204414	0.013783514	0.919978938	0.951193042	Bacteria.Proteobacteria.Gammaproteobacteria.Pasteurellales.Pasteurellaceae	SKA2
339800	ENSG00000182628	rs12150181	0.135643024	0.053993987	0.513990173	0.559182967	0.357064861	-0.50608407	0.058353038	-0.051913836	0.23631522	0.25788447	0.088921115	0.08842702	0.256967143	0.075386317	0.997947728	0.9977362	Bacteria.Actinobacteria.Actinobacteria.Micrococcales	SKA2
339801	ENSG00000182628	rs12150181	0.626821507	0.106963536	0.540527127	0.787738395	0.116599212	-0.344061622	-0.055629689	0.022792976	0.238675572	0.210484425	0.090415635	0.084305406	0.526713289	0.113271957	0.961249848	0.997513341	Bacteria.Firmicutes.Clostridia.Clostridiales.Lachnospiraceae.Eubacterium_xylanophilum_group	SKA2
339802	ENSG00000182628	rs12150181	0.195117359	0.011732856	0.728308492	0.418469797	0.212937232	-0.409696771	-0.030564422	-0.064295685	0.162662117	0.157984638	0.08760776	0.078962213	0.132781391	0.007148414	0.901177157	0.98064907	Bacteria.Actinobacteria.Actinobacteria.Bifidobacteriales.Bifidobacteriaceae.Bifidobacterium	SKA2
339803	ENSG00000182628	rs12150181	0.464302164	0.033333729	0.430285888	0.875581538	0.139495805	-0.4162954	0.059520372	0.011610651	0.189499815	0.191467157	0.074995559	0.073863308	0.338247969	0.029149427	0.758033651	0.996359602	Bacteria.Proteobacteria.Betaproteobacteria	SKA2
339804	ENSG00000182628	rs12150181	0.108797838	0.066932585	0.491054788	0.91588643	0.356139845	-0.397978669	-0.066285107	-0.012033128	0.21903396	0.213583088	0.095710744	0.113489756	0.165846374	0.077330258	0.879099353	0.882478928	Bacteria.Firmicutes.Erysipelotrichia.Erysipelotrichales.Erysipelotrichaceae	SKA2
339805	ENSG00000182628	rs12150181	0.754135116	0.077167432	0.84885074	0.276973825	0.13381917	-0.86791523	0.01903451	0.135701285	0.425474014	0.483291515	0.099476757	0.12377625	0.835551258	0.307957177	0.999330493	0.996754281	Bacteria.Proteobacteria	SKA2
339806	ENSG00000182628	rs12150181	0.167807469	0.03530452	0.405695947	0.409918314	0.211819903	-0.347569864	0.055538997	-0.063413403	0.151857795	0.16168168	0.066360026	0.076457717	0.096221593	0.015842795	0.975933082	0.871304332	Bacteria.Bacteroidetes.Bacteroidia.Bacteroidales.Rikenellaceae.Alistipes	SKA2
339807	ENSG00000182628	rs12150181	0.079146776	0.051364229	0.392249804	0.815226054	0.34560296	-0.368673472	0.056929102	0.014351266	0.193760388	0.185726972	0.066098227	0.061163022	0.116795923	0.051710072	0.640497394	0.932319533	Bacteria.Firmicutes.Clostridia.Clostridiales.Lachnospiraceae.Lachnospiraceae_UCG_010	SKA2
339808	ENSG00000182628	rs12150181	0.158141232	0.006840538	0.731271252	0.251156743	0.222968708	-0.439506174	-0.02447463	-0.093506468	0.156164221	0.157323904	0.070958268	0.080757786	0.124154232	0.004531855	0.699878368	0.799300997	Bacteria.Firmicutes.Clostridia.Clostridiales.Peptostreptococcaceae	SKA2
339809	ENSG00000182628	rs12150181	0.09046736	0.014443447	0.509471458	0.911896481	0.274216064	-0.399375416	-0.056003456	0.009955076	0.15956803	0.158895601	0.084429039	0.089622089	0.072790902	0.008854957	0.997117901	0.955464365	Bacteria.Firmicutes.Clostridia.Clostridiales.Lachnospiraceae.Eubacterium_hallii_group	SKA2
339810	ENSG00000182628	rs12150181	0.028834974	0.004300505	0.108425119	0.18839679	0.401809222	-0.522554951	0.11656768	-0.096101767	0.179751074	0.176592259	0.07161464	0.072295162	0.05479268	0.006319781	0.775304227	0.914894803	Bacteria.Firmicutes.Clostridia.Clostridiales.Ruminococcaceae.Ruminococcaceae_UCG_003	SKA2
339811	ENSG00000182628	rs12150181	0.620150894	0.052075382	0.615642696	0.534460708	0.122088892	-0.493344257	0.033861855	0.048819551	0.245148631	0.249311583	0.067124701	0.078169113	0.567938453	0.069468983	0.996566686	0.997858307	Bacteria.Proteobacteria.Gammaproteobacteria	SKA2
339812	ENSG00000182628	rs12150181	0.191344435	0.190482128	0.759347276	0.433467135	0.275021253	-0.287067501	-0.028976252	-0.089751665	0.208292164	0.216987845	0.094191823	0.113874682	0.23661659	0.102924001	0.99152666	0.973447285	Bacteria.Firmicutes.Bacilli.Lactobacillales	SKA2
339813	ENSG00000182628	rs12150181	0.182243006	0.011394216	0.779492803	0.402268654	0.218962958	-0.411500734	-0.024866161	-0.066932791	0.162399815	0.158002569	0.088446274	0.079389635	0.122713021	0.007570379	0.957457667	0.99223971	Bacteria.Actinobacteria.Actinobacteria.Bifidobacteriales.Bifidobacteriaceae	SKA2
339814	ENSG00000182628	rs12150181	0.274888593	0.004272373	0.840680893	0.122939498	0.189006826	-0.486660915	0.010809175	0.089067237	0.171643564	0.164334567	0.053556158	0.056989592	0.235614929	0.0063137	0.997282517	0.999171204	Bacteria.Proteobacteria.Gammaproteobacteria.Enterobacteriales.Enterobacteriaceae	SKA2
339815	ENSG00000182628	rs12150181	0.200923471	0.011575335	0.934737213	0.404520807	0.244610042	-0.477335982	0.01010518	-0.09492561	0.18932304	0.183703325	0.122928277	0.113135669	0.192066351	0.012111744	0.999739884	0.894772795	Bacteria.Actinobacteria.Coriobacteriia.Coriobacteriales.Coriobacteriaceae	SKA2
339816	ENSG00000182628	rs12150181	0.064184728	0.015436298	0.255439575	0.356748531	0.444801078	-0.552828946	0.098272582	-0.079266244	0.236226956	0.222236242	0.085651237	0.085399707	0.176819629	0.031034478	0.981084248	0.998600531	Bacteria.Firmicutes.Clostridia.Clostridiales.Ruminococcaceae.Ruminiclostridium_6	SKA2
339817	ENSG00000182628	rs12150181	0.133519695	0.046511333	0.630598064	0.843996071	0.307401281	-0.375222994	0.039359986	0.014216943	0.202321958	0.184889515	0.081461861	0.071958089	0.200294287	0.041235344	0.996596763	0.999791394	Bacteria.Firmicutes.Clostridia.Clostridiales.Ruminococcaceae.Ruminococcaceae_UCG_005	SKA2
339818	ENSG00000182628	rs12150181	0.159077805	0.029917927	0.925584924	0.718815668	0.250676289	-0.367970372	0.005890895	0.021109656	0.175971682	0.165758222	0.062826717	0.058376714	0.15946692	0.025782781	0.963437541	0.99789802	Bacteria.Verrucomicrobia	SKA2
339819	ENSG00000182628	rs12150181	0.073445839	0.00125003	0.467122659	0.030031234	0.271479741	-0.530611669	0.059038961	-0.215842574	0.149208336	0.157230486	0.080713049	0.097299354	0.067682379	0.001377886	0.89797595	0.997132292	Bacteria.Firmicutes.Bacilli.Bacillales	SKA2
339820	ENSG00000182628	rs12150181	0.674613171	0.084155839	0.044021307	0.322119853	0.06987783	-0.276164063	-0.146007046	0.071532063	0.165693042	0.157454291	0.071091009	0.071696256	0.277506403	0.027272913	0.204847225	0.917384146	Bacteria.Firmicutes.Clostridia.Clostridiales.Lachnospiraceae.Lachnospira	SKA2
339821	ENSG00000182628	rs12150181	0.105114602	0.015501205	0.618649018	0.638457088	0.248989836	-0.378767796	-0.041098766	-0.040212752	0.151502465	0.152364341	0.082170635	0.085183688	0.073202492	0.009260141	0.749863616	0.979583885	Bacteria.Firmicutes.Clostridia.Clostridiales.Lachnospiraceae.Dorea	SKA2
339822	ENSG00000182628	rs12150181	0.282659451	0.150203733	0.940384305	0.721480413	0.217882359	-0.327267595	-0.005067529	0.026086603	0.201120774	0.224770436	0.067498065	0.072861354	0.262106838	0.088988759	0.99714486	0.996602117	Bacteria.Firmicutes.Clostridia.Clostridiales.Clostridiaceae_1.Clostridium_sensu_stricto_1	SKA2
339823	ENSG00000182628	rs12150181	0.168388926	0.034676744	0.334518879	0.172493272	0.684142803	-0.985011466	-0.089095331	0.116048848	0.491156091	0.456574341	0.091636085	0.084128818	0.907004165	0.299751685	0.997675757	0.924386311	Bacteria.Bacteroidetes	SKA2
339824	ENSG00000182628	rs12150181	0.073771515	0.002123223	0.621962594	0.011762921	0.25406766	-0.454015656	-0.027229736	0.140800854	0.139800347	0.141858992	0.054961055	0.054315109	0.065511737	0.001590116	0.791813537	0.649030971	Bacteria.Firmicutes.Clostridia.Clostridiales.Lachnospiraceae.Lachnospiraceae_NK4A136_group	SKA2
339825	ENSG00000182628	rs12150181	0.448625776	0.036030009	0.339754085	0.957871303	0.136887807	-0.39107464	0.070103325	-0.003854969	0.179567074	0.182660617	0.072893651	0.072695235	0.297876334	0.027822778	0.65830317	0.994680072	Bacteria.Proteobacteria.Betaproteobacteria.Burkholderiales	SKA2
339826	ENSG00000182670	rs1053984	0.257638907	0.021753035	0.335344316	0.571513382	0.216710668	-0.35823344	-0.084515246	-0.037995514	0.18976231	0.152358748	0.087075045	0.066810109	0.183917285	0.010249741	0.490158524	0.969320416	Bacteria.Firmicutes.Clostridia.Clostridiales.Peptostreptococcaceae.Intestinibacter	TTC3
339827	ENSG00000182670	rs1053984	0.044674621	0.096130921	0.268974215	0.671485239	0.492841633	-0.381106221	-0.083077634	0.028527914	0.240727561	0.225722988	0.074511951	0.066960434	0.160179216	0.093240467	0.9994853	0.999502343	Bacteria.Firmicutes.Clostridia.Clostridiales.Lachnospiraceae.Ruminococcus_gnavus_group	TTC3
339828	ENSG00000182670	rs1053984	0.07154711	0.032691538	0.519294138	0.350630911	0.425076132	-0.495274706	0.064725025	-0.079794381	0.232039931	0.226929553	0.099890702	0.08487578	0.134072888	0.03870058	0.847536449	0.991307536	Bacteria.Firmicutes.Clostridia.Clostridiales.Ruminococcaceae.Ruminococcus_2	TTC3
339829	ENSG00000182670	rs1053984	0.023745958	0.024440308	0.125434849	0.376179435	0.711547381	-0.498508973	0.166315891	-0.065912726	0.307283855	0.216384952	0.107138306	0.073970505	0.075656284	0.031705315	0.764029902	0.941770524	Bacteria.Bacteroidetes.Bacteroidia.Bacteroidales.Prevotellaceae.Prevotella_9	TTC3
339830	ENSG00000182670	rs1053984	0.070688637	0.00936435	0.450404886	0.146926777	0.457748572	-0.556057286	0.076363014	-0.118888026	0.249097823	0.207627325	0.100567345	0.080986373	0.125486268	0.017394872	0.676273953	0.959078693	Bacteria.Firmicutes.Clostridia.Clostridiales.Ruminococcaceae.Ruminococcus_1	TTC3
339831	ENSG00000182670	rs1053984	0.046232247	0.023707872	0.481192668	0.320428547	0.346929505	-0.315035975	0.045104115	0.048909987	0.17072311	0.1360107	0.063665005	0.048849912	0.04745954	0.012329946	0.757442903	0.985377765	Bacteria.Proteobacteria.Betaproteobacteria.Burkholderiales.Alcaligenaceae.Sutterella	TTC3
339832	ENSG00000182670	rs1053984	0.048602298	0.010947496	0.722477529	0.113660128	0.316505662	-0.336316492	-0.023325627	-0.085199488	0.157477943	0.128387895	0.065394261	0.053131532	0.04812139	0.006397209	0.846597014	0.778226454	Bacteria.Firmicutes.Negativicutes.Selenomonadales.Veillonellaceae.Dialister	TTC3
339833	ENSG00000182670	rs1053984	0.20014251	0.274451146	0.413762849	0.475536381	0.796983173	-0.870700861	-0.085471979	0.093568053	0.615765437	0.7899862	0.103909088	0.13037878	0.997454612	0.816893023	0.997650199	0.999159905	Bacteria.Firmicutes.Clostridia.Clostridiales	TTC3
339834	ENSG00000182670	rs1053984	0.441995484	0.168937591	0.25870067	0.251611155	0.163205488	-0.221727702	-0.124649531	0.097139873	0.210979805	0.15938979	0.109395269	0.083977095	0.261734915	0.074998625	0.945687051	0.843195115	Bacteria.Firmicutes.Bacilli.Lactobacillales.Carnobacteriaceae.Granulicatella	TTC3
339835	ENSG00000182670	rs1053984	0.080713604	0.035131139	0.881369317	0.864288612	0.302445404	-0.314744512	0.016992405	-0.01521167	0.170468786	0.146268588	0.113417623	0.088648397	0.066900011	0.01721468	0.825546059	0.917221068	Bacteria.Actinobacteria.Actinobacteria	TTC3
339836	ENSG00000182670	rs1053984	0.066894896	0.01235339	0.505508819	0.272225439	0.379066449	-0.426657788	-0.063804986	0.082295565	0.203404638	0.165781011	0.09529367	0.074317841	0.110202768	0.017934384	0.906603649	0.887147064	Bacteria.Firmicutes.Clostridia.Clostridiales.Lachnospiraceae.Blautia	TTC3
339837	ENSG00000182670	rs1053984	0.130685005	0.025774064	0.619258568	0.308005663	0.414425988	-0.495793112	0.061901885	-0.099828046	0.27073478	0.217266718	0.123978998	0.097158686	0.224487123	0.033964121	0.845458538	0.942166966	Bacteria.Firmicutes.Clostridia.Clostridiales.Lachnospiraceae.Lachnospiraceae_ND3007_group	TTC3
339838	ENSG00000182670	rs1053984	0.030355498	0.011839539	0.225881276	0.409181297	0.429858495	-0.383166615	0.107108001	-0.051963437	0.194170317	0.147950725	0.087604035	0.062553422	0.049806635	0.008947306	0.849449292	0.953590047	Bacteria.Firmicutes.Negativicutes.Selenomonadales.Acidaminococcaceae	TTC3
339839	ENSG00000182670	rs1053984	0.053933996	0.206143794	0.344689451	0.778764325	0.463975503	-0.248766582	-0.098759657	-0.0219559	0.236366495	0.194804828	0.103753369	0.077830643	0.131792442	0.123465685	0.761472878	0.908563671	Bacteria.Firmicutes.Negativicutes.Selenomonadales.Veillonellaceae	TTC3
339840	ENSG00000182670	rs1053984	0.145371679	0.001527056	0.674902075	0.026162597	0.396157178	-0.720824423	0.047323064	-0.20673715	0.26880627	0.217803162	0.11231752	0.090842352	0.308782381	0.008239998	0.99032513	0.621072765	Bacteria.Firmicutes.Clostridia.Clostridiales.Ruminococcaceae.Ruminococcaceae_UCG_013	TTC3
339841	ENSG00000182670	rs1053984	0.027795953	0.006305146	0.130734446	0.097784707	0.712706093	-0.588699332	0.191279506	-0.13579752	0.316664139	0.208527508	0.124974755	0.080838463	0.093972411	0.01640031	0.997329664	0.92426646	Bacteria.Firmicutes.Negativicutes.Selenomonadales.Veillonellaceae.Megasphaera	TTC3
339842	ENSG00000182670	rs1053984	0.078034507	0.026172794	0.838690763	0.848491643	0.317824263	-0.330147494	0.016937573	-0.011977225	0.177508389	0.145080344	0.082870656	0.062444281	0.067607435	0.0137413	0.92697622	0.971675305	Bacteria.Firmicutes.Clostridia.Clostridiales.Ruminococcaceae.Ruminococcaceae_UCG_002	TTC3
339843	ENSG00000182670	rs1053984	0.011347296	0.002856372	0.061112839	0.040625494	0.785190319	-0.733627544	0.213709504	-0.189193037	0.301305886	0.236622348	0.11214203	0.090565391	0.119953963	0.023416353	0.647283466	0.803752993	Bacteria.Firmicutes.Clostridia.Clostridiales.Ruminococcaceae.Anaerotruncus	TTC3
339844	ENSG00000182670	rs1053984	0.000699931	0.000944929	0.003966758	0.020034739	1.016836451	-0.730571318	0.390190349	-0.223976503	0.285648606	0.210861222	0.130615366	0.093934083	0.013407272	0.005588529	0.432383682	0.61698001	Bacteria.Firmicutes.Clostridia.Clostridiales.Ruminococcaceae.Ruminiclostridium_9	TTC3
339845	ENSG00000182670	rs1053984	0.003612961	0.00273459	0.019422903	0.066590922	0.675355642	-0.541976493	0.234989302	-0.135255872	0.22364576	0.173976243	0.09804211	0.072494385	0.020380118	0.00517898	0.318183406	0.770193226	Bacteria.Firmicutes.Clostridia.Clostridiales.Christensenellaceae	TTC3
339846	ENSG00000182670	rs1053984	0.05252347	0.003548078	0.702356951	0.037340239	0.323141902	-0.410689696	0.02281961	-0.105273323	0.163619911	0.135719302	0.059452348	0.049526137	0.05426149	0.00318315	0.920699594	0.755259861	Bacteria.Proteobacteria.Betaproteobacteria.Burkholderiales.Alcaligenaceae.Parasutterella	TTC3
339847	ENSG00000182670	rs1053984	0.039728527	0.064098421	0.238607446	0.851293753	0.47296627	-0.347085798	0.115447221	-0.014100639	0.225356319	0.184270538	0.097063085	0.074917346	0.067647255	0.042317329	0.84046819	0.998819627	Bacteria.Firmicutes.Clostridia.Clostridiales.Ruminococcaceae.Ruminococcaceae_UCG_003	TTC3
339848	ENSG00000182670	rs1053984	0.127848852	0.038872487	0.456944584	0.865816221	0.268859173	-0.294891384	-0.06783184	0.012745257	0.174320437	0.139877509	0.0906411	0.075128995	0.090182037	0.019541053	0.999670759	0.996530704	Bacteria.Firmicutes.Clostridia.Clostridiales.Ruminococcaceae.Flavonifractor	TTC3
339849	ENSG00000182670	rs1053984	0.160322463	0.20155678	0.373745751	0.414784637	0.777484304	-0.825545201	-0.093365033	0.097432293	0.547439167	0.639864729	0.104243004	0.118710268	0.954184916	0.637164506	0.999826541	0.999832315	Bacteria.Firmicutes.Clostridia.Clostridiales.Lachnospiraceae	TTC3
339850	ENSG00000182670	rs1053984	0.060738061	0.017413825	0.534538083	0.462179452	0.324661787	-0.340762087	0.048889867	-0.04355286	0.170109387	0.139643927	0.078296571	0.058883598	0.05102518	0.01050278	0.998277807	0.999325446	Bacteria.Bacteroidetes.Bacteroidia.Bacteroidales.Porphyromonadaceae.Parabacteroides	TTC3
339851	ENSG00000182670	rs1053984	0.109805831	0.043692178	0.422611365	0.331207967	0.276206278	-0.288886456	-0.064468402	0.06432525	0.170366443	0.140432952	0.079886798	0.065704808	0.075624317	0.020429099	0.987514986	0.997201293	Bacteria.Firmicutes.Clostridia.Clostridiales.Lachnospiraceae.Coprococcus_1	TTC3
339852	ENSG00000182670	rs1053984	0.054844508	0.024804075	0.472717062	0.548467554	0.348476461	-0.351873694	0.046563619	-0.032295168	0.178217672	0.153138772	0.064468142	0.053538772	0.060271174	0.015182241	0.955858825	0.966245262	Bacteria.Firmicutes.Clostridia.Clostridiales.Lachnospiraceae.Tyzzerella	TTC3
339853	ENSG00000182670	rs1053984	0.203342977	0.042532656	0.1279477	0.633766247	0.223145929	-0.353041744	0.113369892	-0.030764952	0.173650728	0.170638725	0.073525134	0.064269188	0.216560636	0.036472749	0.805668858	0.997216401	Bacteria.Firmicutes.Clostridia.Clostridiales.Ruminococcaceae.Subdoligranulum	TTC3
339854	ENSG00000182670	rs1053984	0.36853925	0.34540114	0.704753831	0.565807139	0.230997532	-0.215910534	-0.045981469	0.059649082	0.255101953	0.227165096	0.120818583	0.103344507	0.420241237	0.219123933	0.99792254	0.986607256	Bacteria.Firmicutes.Clostridia.Clostridiales.Family_XIII.Family_XIII_AD3011_group	TTC3
339855	ENSG00000182670	rs1053984	0.225498238	0.034203596	0.515706628	0.142529116	0.596711198	-0.914701473	-0.064709438	0.130626276	0.48764503	0.422834054	0.099012102	0.087997759	0.838155061	0.284481153	0.999135888	0.954809854	Bacteria.Firmicutes.Clostridia.Clostridiales.Ruminococcaceae	TTC3
339856	ENSG00000182670	rs1053984	0.024539818	0.00938912	0.188108126	0.17372315	0.471802504	-0.474998394	-0.136900059	0.11901213	0.20494085	0.177425814	0.102918604	0.086527866	0.07304326	0.011423643	0.981698993	0.952662967	Bacteria.Firmicutes.Bacilli.Lactobacillales.Streptococcaceae	TTC3
339857	ENSG00000182670	rs1053984	0.185555657	0.328072268	0.972875485	0.339245933	0.278861019	-0.185830446	0.00247027	-0.061035442	0.20841485	0.188580139	0.072371329	0.063397625	0.186177647	0.128710015	0.766359591	0.940799143	Bacteria.Firmicutes.Clostridia.Clostridiales.Lachnospiraceae.Lachnoclostridium	TTC3
339858	ENSG00000182670	rs1053984	0.264633571	0.00908719	0.781009665	0.090014908	0.363034817	-0.613005889	-0.019758149	0.088482045	0.322634489	0.22793975	0.070777587	0.051414303	0.423008246	0.037532496	0.98776731	0.788437952	Bacteria.Firmicutes.Clostridia.Clostridiales.Ruminococcaceae.Faecalibacterium	TTC3
339859	ENSG00000182670	rs1053984	0.034646804	0.009763827	0.293710538	0.056366374	0.399551036	-0.383326986	-0.072264409	0.12638483	0.185168945	0.143969665	0.068265608	0.065050816	0.038943946	0.007227087	0.915215198	0.95512562	Bacteria.Proteobacteria.Gammaproteobacteria.Pasteurellales.Pasteurellaceae.Haemophilus	TTC3
339860	ENSG00000182670	rs1053984	0.121372613	0.188455213	0.900906683	0.778401757	0.31687161	-0.261194473	0.010394029	0.018898601	0.201885334	0.196516959	0.083149989	0.066880327	0.184313867	0.113925005	0.999858829	0.957708045	Bacteria.Proteobacteria.Betaproteobacteria.Neisseriales.Neisseriaceae.Eikenella	TTC3
339861	ENSG00000182670	rs1053984	0.003659266	0.002905503	0.0215213	0.059947422	0.75512945	-0.587264146	0.265400868	-0.16467419	0.250428672	0.189770371	0.112668951	0.08600996	0.040839867	0.010322234	0.99991226	0.908539609	Bacteria.Actinobacteria.Coriobacteriia.Coriobacteriales.Coriobacteriaceae.Collinsella	TTC3
339862	ENSG00000182670	rs1053984	0.027669873	0.007052126	0.185195968	0.115210027	0.4142872	-0.401814245	0.133407047	-0.112769422	0.183918384	0.144404114	0.099622961	0.070631844	0.03885361	0.004845109	0.830099246	0.915499184	Bacteria.Actinobacteria.Actinobacteria.Bifidobacteriales.Bifidobacteriaceae.Bifidobacterium	TTC3
339863	ENSG00000182670	rs1053984	0.784460014	0.114186761	0.378293461	0.67304113	0.083100176	-0.452533629	0.072420543	0.03117364	0.302573019	0.282625344	0.081637022	0.073540754	0.836637608	0.207575494	0.998803525	0.997226571	Bacteria.Firmicutes.Clostridia.Clostridiales.Lachnospiraceae.Eubacterium_rectale_group	TTC3
339864	ENSG00000182670	rs1053984	0.403590213	0.081642419	0.498581497	0.996171146	0.197229467	-0.337142796	-0.064541043	0.000334437	0.234597552	0.19062046	0.094838397	0.069424731	0.346102496	0.067212492	0.847893021	0.998527263	Bacteria.Firmicutes.Erysipelotrichia.Erysipelotrichales.Erysipelotrichaceae.Clostridium_innocuum_group	TTC3
339865	ENSG00000182670	rs1053984	0.039791082	0.013781321	0.177633492	0.221827185	0.68967398	-0.529725019	0.161498239	-0.09603762	0.328719211	0.209244615	0.118500581	0.07785713	0.138841213	0.033029627	0.998896274	0.99087052	Bacteria.Proteobacteria.Deltaproteobacteria.Desulfovibrionales.Desulfovibrionaceae.Desulfovibrio	TTC3
339866	ENSG00000182670	rs1053984	0.053753357	0.026464437	0.498073915	0.2442823	0.332245172	-0.31571466	0.054533959	-0.071128569	0.169126967	0.139017866	0.080038747	0.060535103	0.047534738	0.012609841	0.975933082	0.848291163	Bacteria.Bacteroidetes.Bacteroidia.Bacteroidales.Rikenellaceae.Alistipes	TTC3
339867	ENSG00000182670	rs1053984	0.793645851	0.938840095	0.062365819	0.062348229	-0.066920366	-0.016152916	-0.189488912	0.151223846	0.254782563	0.209709473	0.099925374	0.079741113	0.501681733	0.344163358	0.59539418	0.996502544	Bacteria.Firmicutes.Clostridia.Clostridiales.Family_XI	TTC3
339868	ENSG00000182670	rs1053984	0.103989344	0.034186192	0.171064854	0.256367492	0.276699096	-0.302825477	0.104537204	-0.064945685	0.167806232	0.139971426	0.075527733	0.056716279	0.086381944	0.015099267	0.919317431	0.97562022	Bacteria.Bacteroidetes.Bacteroidia.Bacteroidales.Porphyromonadaceae	TTC3
339869	ENSG00000182670	rs1053984	0.26877639	0.840622779	0.985964578	0.268836838	0.298841087	-0.047888193	-0.002407549	0.116724024	0.267917425	0.237183634	0.136331609	0.104658924	0.36829871	0.414234874	0.998891856	0.999590371	Bacteria.Firmicutes.Bacilli.Bacillales.Staphylococcaceae.Staphylococcus	TTC3
339870	ENSG00000182670	rs1053984	0.401069057	0.051489516	0.244467331	0.914349337	0.169651014	-0.344946777	-0.077082942	0.005709452	0.200709811	0.173870342	0.065628677	0.052878287	0.335661867	0.044523044	0.86527713	0.998607976	Bacteria.Firmicutes.Clostridia.Clostridiales.Lachnospiraceae.Tyzzerella_4	TTC3
339871	ENSG00000182670	rs1053984	0.02675145	0.005784882	0.157371026	0.076026473	0.398810574	-0.406078326	-0.136143213	0.121155377	0.175953274	0.142280087	0.095173534	0.067197216	0.044864215	0.004322779	0.977260763	0.849674382	Bacteria.Firmicutes.Negativicutes.Selenomonadales.Veillonellaceae.Veillonella	TTC3
339872	ENSG00000182670	rs1053984	0.031808727	0.010668911	0.259464103	0.199259843	0.447803102	-0.466373996	-0.118496469	0.11310759	0.204094081	0.177378162	0.10416367	0.087215654	0.077552167	0.012095076	0.976314705	0.967025883	Bacteria.Firmicutes.Bacilli.Lactobacillales.Streptococcaceae.Streptococcus	TTC3
339873	ENSG00000182670	rs1053984	0.008194384	0.000271544	0.047803512	0.003839845	0.863469453	-0.86208521	0.261190262	-0.263470772	0.316567091	0.223866764	0.129478845	0.087863527	0.074194127	0.002829814	0.961639693	0.584569137	Bacteria.Firmicutes.Clostridia.Clostridiales.Ruminococcaceae.Eubacterium_coprostanoligenes_group	TTC3
339874	ENSG00000182670	rs1053984	0.091595417	0.048873446	0.921864169	0.971204794	0.315328138	-0.31470071	0.012714426	0.004006203	0.184147018	0.156774012	0.129123175	0.110556946	0.114304429	0.027571539	0.999672451	0.998587032	Bacteria.Firmicutes.Clostridia.Clostridiales.Ruminococcaceae.Butyricicoccus	TTC3
339875	ENSG00000182670	rs1053984	0.169301075	0.130338695	0.423923905	0.50404663	0.668666712	-0.55536053	-0.06915624	0.045400703	0.481089654	0.362471681	0.085939929	0.067573494	0.755726528	0.364681762	0.999973618	0.989705988	Bacteria.Bacteroidetes.Bacteroidia.Bacteroidales.Bacteroidaceae.Bacteroides	TTC3
339876	ENSG00000182670	rs1053984	0.119692197	0.043732901	0.648793181	0.444554512	0.400128421	-0.457076621	0.047398852	-0.066330286	0.253756813	0.222237594	0.103590081	0.086231634	0.265303225	0.067986081	0.948905015	0.966332496	Bacteria.Firmicutes.Clostridia.Clostridiales.Ruminococcaceae.Ruminococcaceae_NK4A214_group	TTC3
339877	ENSG00000182670	rs1053984	0.137248106	0.14212445	0.126590666	0.019800126	0.248727339	-0.208152667	-0.154978368	0.198222426	0.165301527	0.140079706	0.10014557	0.082968716	0.100032541	0.04944432	0.88760533	0.997132292	Bacteria.Firmicutes.Bacilli.Bacillales	TTC3
339878	ENSG00000182670	rs1053984	0.079204934	0.021905249	0.903416609	0.699776898	0.304487661	-0.33302482	-0.010426042	0.024676612	0.170743214	0.141807633	0.085584922	0.063709442	0.06511417	0.01043364	0.998525812	0.997174658	Bacteria.Proteobacteria.Deltaproteobacteria.Desulfovibrionales.Desulfovibrionaceae	TTC3
339879	ENSG00000182670	rs1053984	0.108400211	0.034893938	0.56560127	0.554890301	0.283841938	-0.303351064	0.054794212	-0.045679597	0.174368879	0.140784096	0.094882834	0.076963345	0.088414837	0.020568837	0.92078388	0.938350534	Bacteria.Firmicutes.Clostridia.Clostridiales.Lachnospiraceae.Fusicatenibacter	TTC3
339880	ENSG00000182670	rs1053984	0.005269388	0.000956401	0.032299834	0.017016199	0.661951519	-0.623036289	0.212931882	-0.183711551	0.22925607	0.18002407	0.097335147	0.075004514	0.026728619	0.002884923	0.504558392	0.771142678	Bacteria.Bacteroidetes.Bacteroidia.Bacteroidales.Porphyromonadaceae.Odoribacter	TTC3
339881	ENSG00000182670	rs1053984	0.084315805	0.065727294	0.659240969	0.175164585	0.30227265	-0.26311803	-0.037694059	0.101929565	0.172430977	0.140565484	0.08508933	0.074359866	0.068313563	0.022815119	0.990263512	0.935449612	Bacteria.Proteobacteria.Gammaproteobacteria.Pseudomonadales	TTC3
339882	ENSG00000182670	rs1053984	0.126916353	0.109670998	0.714335877	0.325216192	0.286189045	-0.247665848	-0.032239201	0.072307906	0.185094259	0.152703318	0.087692243	0.072942677	0.132874307	0.055145473	0.960807201	0.899651207	Bacteria.Proteobacteria.Gammaproteobacteria.Pseudomonadales.Pseudomonadaceae.Pseudomonas	TTC3
339883	ENSG00000182670	rs1053984	0.013820681	0.006674947	0.098138111	0.106263203	0.534455049	-0.53024658	-0.169479575	0.142900215	0.21120489	0.189203156	0.100997454	0.087242991	0.057307327	0.010800567	0.967792983	0.950973549	Bacteria.Firmicutes.Bacilli.Lactobacillales	TTC3
339884	ENSG00000182670	rs1053984	0.424475587	0.274756209	0.442032363	0.398235066	0.184785664	-0.210329283	-0.06072543	0.052684107	0.229906668	0.190954054	0.07850765	0.061953546	0.377723755	0.177984659	0.981446852	0.925873833	Bacteria.Proteobacteria.Gammaproteobacteria.Enterobacteriales.Enterobacteriaceae.Citrobacter	TTC3
339885	ENSG00000182670	rs1053984	0.138341097	0.050730931	0.884280538	0.898893443	0.32898746	-0.321870523	-0.008811761	-0.005948151	0.219259854	0.161693964	0.060305831	0.046631348	0.158775062	0.036824285	0.997282517	0.999171204	Bacteria.Proteobacteria.Gammaproteobacteria.Enterobacteriales.Enterobacteriaceae	TTC3
339886	ENSG00000182670	rs1053984	0.242213502	0.144694375	0.94455242	0.907148002	0.3218109	-0.343177374	0.007578663	-0.010619203	0.272670034	0.232459273	0.108547947	0.09069091	0.326999772	0.126733126	0.984836208	0.998600531	Bacteria.Firmicutes.Clostridia.Clostridiales.Ruminococcaceae.Ruminiclostridium_6	TTC3
339887	ENSG00000182670	rs1053984	0.258079563	0.007187283	0.796179141	0.138099679	0.292761194	-0.693822347	-0.026375694	-0.13568152	0.256595623	0.249967107	0.101696312	0.090371179	0.346582404	0.022315517	0.961285176	0.997513341	Bacteria.Firmicutes.Clostridia.Clostridiales.Lachnospiraceae.Eubacterium_xylanophilum_group	TTC3
339888	ENSG00000182670	rs1053984	0.205996753	0.067330911	0.831783134	0.740311492	0.348260946	-0.366103057	0.022486594	-0.026299386	0.27262766	0.196770414	0.105436737	0.07901045	0.292236896	0.060694423	0.999985325	0.999758873	Bacteria.Firmicutes.Clostridia.Clostridiales.Ruminococcaceae.Ruminococcaceae_UCG_014	TTC3
339889	ENSG00000182670	rs1053984	0.058439907	0.305893658	0.441000531	0.486560058	0.381646872	-0.186387824	0.058392924	0.043853236	0.198122786	0.18060718	0.075320954	0.062666943	0.09920716	0.180873454	0.664494213	0.891458282	Bacteria.Firmicutes.Clostridia.Clostridiales.Lachnospiraceae.Lachnospiraceae_UCG_010	TTC3
339890	ENSG00000182670	rs1053984	0.023980818	0.007385008	0.161539888	0.142723595	0.446918924	-0.447175401	0.107068813	-0.089062822	0.193339253	0.161683056	0.075611765	0.060027817	0.053307451	0.009544738	0.947613107	0.99789802	Bacteria.Verrucomicrobia	TTC3
339891	ENSG00000182670	rs1053984	0.062613506	0.026739905	0.740858843	0.676674761	0.327849219	-0.313918277	0.028639036	0.026069369	0.173056351	0.138488283	0.086228078	0.062233837	0.058314472	0.014145679	0.99935717	0.960853802	Bacteria.Firmicutes.Erysipelotrichia.Erysipelotrichales.Erysipelotrichaceae.Erysipelotrichaceae_UCG_003	TTC3
339892	ENSG00000182670	rs1053984	0.020763786	0.004996101	0.140991059	0.090078542	0.456788036	-0.478687957	0.112015896	-0.102105524	0.192734556	0.164707477	0.075165013	0.059342513	0.047571204	0.007434221	0.956093647	0.998439902	Bacteria.Verrucomicrobia.Verrucomicrobiae.Verrucomicrobiales.Verrucomicrobiaceae.Akkermansia	TTC3
339893	ENSG00000182670	rs1053984	0.028645337	0.009132173	0.123258991	0.153954941	0.387612392	-0.395943321	-0.101313656	0.079731852	0.173186496	0.147327905	0.064881767	0.055272291	0.04488039	0.008301571	0.584645625	0.786017649	Bacteria.Firmicutes.Clostridia.Clostridiales.Lachnospiraceae.Roseburia	TTC3
339894	ENSG00000182670	rs1053984	0.218023366	0.063600728	0.151570262	0.204607097	0.220109054	-0.266860255	0.115346337	-0.079206172	0.176958431	0.141405744	0.079490671	0.061812405	0.128418034	0.029565646	0.999694213	0.857951124	Bacteria.Firmicutes.Clostridia.Clostridiales.Lachnospiraceaencultured	TTC3
339895	ENSG00000182670	rs1053984	0.193788587	0.085766599	0.537759892	0.603405298	0.250474843	-0.283777386	0.082825914	-0.051253399	0.190760527	0.162652671	0.133700428	0.098175876	0.157463869	0.042479326	0.817799671	0.958212988	Bacteria.Actinobacteria	TTC3
339896	ENSG00000182670	rs1053984	0.096505801	0.028568972	0.829050009	0.581059766	0.293916426	-0.314592292	-0.018496122	0.034139302	0.174282275	0.14049091	0.085317647	0.061554681	0.080227886	0.014558192	0.995339941	0.95533137	Bacteria.Proteobacteria.Deltaproteobacteria.Desulfovibrionales.Desulfovibrionaceae.Bilophila	TTC3
339897	ENSG00000182670	rs1053984	0.210652761	0.013178441	0.558504974	0.426438421	0.248365532	-0.418878079	-0.038945051	-0.040690231	0.196451866	0.164340561	0.066222144	0.05084218	0.222554703	0.016597221	0.99714486	0.996602117	Bacteria.Firmicutes.Clostridia.Clostridiales.Clostridiaceae_1.Clostridium_sensu_stricto_1	TTC3
339898	ENSG00000182670	rs1053984	0.061807791	0.04265011	0.739400959	0.572500126	0.324486522	-0.291577299	-0.026768999	-0.039703305	0.170740094	0.141013113	0.080129517	0.069992943	0.058115963	0.020141289	0.997117901	0.950206352	Bacteria.Firmicutes.Clostridia.Clostridiales.Lachnospiraceae.Eubacterium_hallii_group	TTC3
339899	ENSG00000182670	rs1053984	0.286436709	0.121374309	0.08925943	0.123015358	0.191535717	-0.233357619	-0.122753084	0.090390284	0.178205478	0.148677565	0.071156606	0.057848073	0.20842735	0.050515789	0.858670885	0.979585985	Bacteria.Firmicutes.Erysipelotrichia.Erysipelotrichales.Erysipelotrichaceae.Erysipelatoclostridium	TTC3
339900	ENSG00000182670	rs1053984	0.074985481	0.021895965	0.400618454	0.389818357	0.303902605	-0.321157286	-0.069733136	0.048109159	0.167941424	0.136744239	0.082420183	0.055570143	0.063138065	0.011400293	0.876131463	0.876681541	Bacteria.Fusobacteria.Fusobacteriia.Fusobacteriales.Fusobacteriaceae.Fusobacterium	TTC3
339901	ENSG00000182670	rs1053984	0.074452727	0.02710674	0.710938967	0.648221346	0.305976576	-0.314747716	0.034973016	-0.039105441	0.168770086	0.139201075	0.093957604	0.085315656	0.061333691	0.012239514	0.999276643	0.988728768	Bacteria.Firmicutes.Clostridia.Clostridiales.Ruminococcaceae.Ruminiclostridium_5	TTC3
339902	ENSG00000182670	rs1053984	0.013968542	0.007255616	0.087495667	0.178282136	0.522900457	-0.437579769	0.24414374	-0.135365173	0.206975125	0.157845404	0.140723829	0.099475967	0.043362803	0.008407981	0.999005033	0.886474056	Bacteria.Actinobacteria.Coriobacteriia.Coriobacteriales	TTC3
339903	ENSG00000182670	rs1053984	0.003710337	0.002804596	0.020057116	0.06795456	0.673888353	-0.54117983	0.233902854	-0.1347512	0.223842657	0.174200926	0.098115546	0.072594091	0.021059543	0.005423593	0.324272826	0.769137514	Bacteria.Firmicutes.Clostridia.Clostridiales.Christensenellaceae.Christensenellaceae_R_7_group	TTC3
339904	ENSG00000182670	rs1053984	0.332185408	0.16935943	0.635247811	0.720143933	0.228848802	-0.270057841	-0.058657495	0.039028042	0.23423331	0.194327116	0.123075805	0.108463728	0.325739399	0.109919601	0.998820086	0.961415255	Bacteria.Firmicutes.Clostridia.Clostridiales.Family_XIII	TTC3
339905	ENSG00000182670	rs1053984	0.01197936	0.003840845	0.085046606	0.059495653	0.57119357	-0.592014644	-0.172914506	0.165415887	0.220934311	0.197433908	0.098876132	0.086240335	0.068357071	0.010530758	0.933709887	0.923401405	Bacteria.Firmicutes.Bacilli	TTC3
339906	ENSG00000182670	rs1053984	0.03549351	0.009387463	0.299861917	0.055111796	0.403324891	-0.388733741	-0.072514601	0.126100035	0.187817584	0.145199872	0.069387357	0.064563088	0.037859413	0.006987076	0.905635856	0.931468627	Bacteria.Proteobacteria.Gammaproteobacteria.Pasteurellales.Pasteurellaceae	TTC3
339907	ENSG00000182670	rs1053984	0.295793941	0.584460762	0.773150486	0.268016713	0.261829423	-0.11847805	-0.030270916	0.096569885	0.248419569	0.215561952	0.104577105	0.086438359	0.377946094	0.329353821	0.997947728	0.9977362	Bacteria.Actinobacteria.Actinobacteria.Micrococcales	TTC3
339908	ENSG00000182670	rs1053984	0.33454422	0.342251992	0.7364037	0.851255153	0.452977953	-0.404104101	-0.033773411	0.018664982	0.46592024	0.422383576	0.099902129	0.099141869	0.744606362	0.497852775	0.999330493	0.997562661	Bacteria.Proteobacteria	TTC3
339909	ENSG00000182670	rs1053984	0.155099201	0.022047553	0.4775619	0.712534771	0.259104786	-0.359296469	0.047765079	0.021863438	0.180125569	0.153165648	0.066864104	0.059079482	0.133071549	0.017386608	0.749295372	0.935568656	Bacteria.Proteobacteria.Betaproteobacteria.Burkholderiales.Alcaligenaceae	TTC3
339910	ENSG00000182670	rs1053984	0.144160166	0.043888474	0.985407214	0.920012448	0.304215498	-0.31891288	-0.001774324	0.006563712	0.205788929	0.155178381	0.096636163	0.065110424	0.091411656	0.021552029	0.971255788	0.997181136	Bacteria.Bacteroidetes.Bacteroidia.Bacteroidales.Prevotellaceae	TTC3
339911	ENSG00000182670	rs1053984	0.100844175	0.026795483	0.281241313	0.765789726	0.279212704	-0.307963885	0.074962171	-0.016586942	0.167754641	0.135913017	0.068989925	0.055449278	0.079674068	0.011157565	0.675543817	0.9272906	Bacteria.Firmicutes.Clostridia.Clostridiales.Lachnospiraceae.Lachnospiraceae_NK4A136_group	TTC3
339912	ENSG00000182670	rs1053984	0.107059439	0.033073457	0.660873355	0.488878535	0.378805067	-0.410951552	0.039519606	-0.050519752	0.231803839	0.188720078	0.089669229	0.072580564	0.182570139	0.03312963	0.996596763	0.999791394	Bacteria.Firmicutes.Clostridia.Clostridiales.Ruminococcaceae.Ruminococcaceae_UCG_005	TTC3
339913	ENSG00000182670	rs1053984	0.443476345	0.169874136	0.257241626	0.251302641	0.162497083	-0.221303765	-0.125925853	0.0971916	0.210750198	0.159439878	0.110173812	0.083966592	0.266741261	0.072306601	0.991744893	0.857301567	Bacteria.Firmicutes.Bacilli.Lactobacillales.Carnobacteriaceae	TTC3
339914	ENSG00000182670	rs1053984	0.003661105	0.000281387	0.026971253	0.004641225	0.757658511	-0.717883898	-0.277186474	0.237043186	0.251281898	0.186941405	0.122476574	0.080838132	0.02611813	0.002020505	0.725565926	0.537270831	Bacteria.Firmicutes.Erysipelotrichia.Erysipelotrichales	TTC3
339915	ENSG00000182670	rs1053984	0.051737567	0.048815742	0.291607072	0.436510719	0.521995598	-0.440782243	0.11202252	-0.062547107	0.263399526	0.219526061	0.105359527	0.079888368	0.139632272	0.069824512	0.999878354	0.976750668	Bacteria.Bacteroidetes.Bacteroidia.Bacteroidales.Porphyromonadaceae.Barnesiella	TTC3
339916	ENSG00000182670	rs1053984	0.288431021	0.043909112	0.108947729	0.916740334	0.190617406	-0.29264818	-0.154896225	0.007594705	0.178092851	0.142412723	0.095305814	0.072366435	0.183180049	0.01844623	0.432390989	0.889798782	Bacteria.Firmicutes.Clostridia.Clostridiales.Peptostreptococcaceae	TTC3
339917	ENSG00000182670	rs1053984	0.186361973	0.243083383	0.420874015	0.616419474	0.723657099	-0.55399695	-0.076761453	0.042680862	0.541851469	0.470277824	0.094762776	0.084793536	0.907004165	0.505164988	0.997675757	0.942765873	Bacteria.Bacteroidetes	TTC3
339918	ENSG00000182670	rs1053984	0.071746706	0.020996254	0.471536452	0.455671745	0.307855334	-0.32406135	-0.059878012	0.04189855	0.168172868	0.136991882	0.082680634	0.055828742	0.060438013	0.011186672	0.871838555	0.901608867	Bacteria.Fusobacteria.Fusobacteriia.Fusobacteriales	TTC3
339919	ENSG00000182670	rs1053984	0.026189597	0.007128478	0.165438446	0.122504152	0.417426566	-0.400249903	0.140947144	-0.112203739	0.183455726	0.144044859	0.100476397	0.071708444	0.036112607	0.005314481	0.896549223	0.948700916	Bacteria.Actinobacteria.Actinobacteria.Bifidobacteriales.Bifidobacteriaceae	TTC3
339920	ENSG00000182670	rs1053984	0.121351657	0.026947597	0.826061476	0.393035149	0.340965423	-0.462111534	-0.020554505	0.070667626	0.217223537	0.204154048	0.093157006	0.082186537	0.193590016	0.042154056	0.99759175	0.986746924	Bacteria.Firmicutes.Clostridia.Clostridiales.Lachnospiraceae.Lachnospiraceae_UCG_008	TTC3
339921	ENSG00000182670	rs1053984	0.07872222	0.022474461	0.90692265	0.717592305	0.305064142	-0.334085749	-0.01005159	0.02363976	0.170784429	0.142892445	0.085634531	0.065077392	0.065177432	0.011346593	0.997604342	0.996621608	Bacteria.Proteobacteria.Deltaproteobacteria	TTC3
339922	ENSG00000182670	rs1053984	0.054604167	0.448600582	0.263624153	0.839841394	0.579148479	-0.201555656	-0.138057381	-0.019411103	0.295885566	0.2643825	0.122432134	0.095664932	0.255019362	0.394238556	0.853042827	0.93080513	Bacteria.Firmicutes.Negativicutes.Selenomonadales	TTC3
339923	ENSG00000182670	rs1053984	0.041696403	0.018022724	0.314593192	0.556987266	0.441634395	-0.384331836	0.089537049	-0.037345579	0.212564514	0.158381987	0.088346963	0.063257535	0.058521965	0.01503017	0.656224005	0.990268195	Bacteria.Firmicutes.Negativicutes.Selenomonadales.Acidaminococcaceae.Phascolarctobacterium	TTC3
339924	ENSG00000182670	rs1053984	0.228017914	0.036250004	0.593065841	0.651905625	0.248359877	-0.369264752	0.041084414	0.030702959	0.204081442	0.172684786	0.076499973	0.067745285	0.193916676	0.027936147	0.740728153	0.994680072	Bacteria.Proteobacteria.Betaproteobacteria.Burkholderiales	TTC3
339925	ENSG00000182670	rs1053984	0.003174525	0.000248377	0.023269134	0.004041802	0.767681387	-0.722643536	-0.284961384	0.240974105	0.250522344	0.186359146	0.122622971	0.080842328	0.023617271	0.001845856	0.687704343	0.540790832	Bacteria.Firmicutes.Erysipelotrichia.Erysipelotrichales.Erysipelotrichaceae	TTC3
339926	ENSG00000182670	rs1053984	0.260895181	0.136868736	0.269914173	0.372707245	0.212474416	-0.249873565	-0.097803816	0.069325224	0.187341658	0.165900226	0.087893782	0.077233279	0.188798053	0.069412744	0.979221309	0.998719086	Bacteria.Firmicutes.Bacilli.Bacillales.Family_XI.Gemella	TTC3
339927	ENSG00000182670	rs1053984	0.056334468	0.015042982	0.399252147	0.161611616	0.329970054	-0.341187765	-0.073441462	0.092440374	0.169814399	0.136604175	0.086550512	0.065292532	0.050350832	0.009034982	0.703959809	0.898804078	Bacteria.Firmicutes.Clostridia.Clostridiales.Lachnospiraceae.Dorea	TTC3
339928	ENSG00000182670	rs1053984	0.377331959	0.190543786	0.989771003	0.987723673	0.302353493	-0.32387036	-0.001605284	-0.001362364	0.340141472	0.244840794	0.12473156	0.088201691	0.424418225	0.163307865	0.997594253	0.972375197	Bacteria.Firmicutes.Erysipelotrichia.Erysipelotrichales.Erysipelotrichaceae.Faecalitalea	TTC3
339929	ENSG00000182670	rs1053984	0.064219715	0.018064259	0.403875458	0.37294912	0.440703908	-0.417911968	-0.074787592	0.061470788	0.234082579	0.172285091	0.089011506	0.068517747	0.106913368	0.020230748	0.50477128	0.93224343	Bacteria.Firmicutes.Clostridia.Clostridiales.Lachnospiraceae.Anaerostipes	TTC3
339930	ENSG00000182670	rs1053984	0.107086772	0.020113939	0.288802854	0.861324038	0.274953904	-0.3350334	-0.084094631	0.012100418	0.168267113	0.140603855	0.07863032	0.068994315	0.082516406	0.009228601	0.436554404	0.995819926	Bacteria.Firmicutes.Clostridia.Clostridiales.Lachnospiraceae.Lachnospira	TTC3
339931	ENSG00000182670	rs1053984	0.110281145	0.01588508	0.672796859	0.487798929	0.282298154	-0.350409128	-0.036950336	-0.048139851	0.174361476	0.141501252	0.0870992	0.068989296	0.095970456	0.009758527	0.998043854	0.98261409	Bacteria.Firmicutes.Clostridia.Clostridiales.Ruminococcaceaencultured	TTC3
339932	ENSG00000182670	rs1053984	0.288719749	0.151577096	0.914445642	0.968461085	0.334937326	-0.332890099	-0.00809283	0.002495943	0.313119285	0.229414362	0.075036727	0.062884242	0.426647937	0.131761091	0.996566686	0.997858307	Bacteria.Proteobacteria.Gammaproteobacteria	TTC3
339933	ENSG00000182670	rs1053984	0.243631372	0.082764724	0.565197296	0.377592573	0.242876139	-0.269940647	0.034395927	-0.040252519	0.206415469	0.153198002	0.059498716	0.045308153	0.190616097	0.038994826	0.999492402	0.999741582	Bacteria.Proteobacteria.Gammaproteobacteria.Enterobacteriales.Enterobacteriaceae.Escherichia_Shigella	TTC3
339934	ENSG00000182670	rs1053984	0.012460235	0.006757786	0.077646529	0.17176033	0.540414954	-0.446674245	0.244130602	-0.135003535	0.21025115	0.159637431	0.136167477	0.097700366	0.041289861	0.00835582	0.999739884	0.86049103	Bacteria.Actinobacteria.Coriobacteriia.Coriobacteriales.Coriobacteriaceae	TTC3
339935	ENSG00000182670	rs1053984	0.054146218	0.026624376	0.501759331	0.246351756	0.331437073	-0.315199864	0.053707558	-0.070508557	0.168999959	0.138943758	0.079508797	0.060273863	0.047558748	0.012453366	0.97729231	0.863647932	Bacteria.Bacteroidetes.Bacteroidia.Bacteroidales.Rikenellaceae	TTC3
339936	ENSG00000182670	rs1053984	0.07247617	0.030691755	0.488709193	0.498385904	0.414025005	-0.40717483	0.068213885	-0.054875158	0.22676517	0.184309871	0.097963	0.080598235	0.097935867	0.021692768	0.808444257	0.981481548	Bacteria.Firmicutes.Clostridia.Clostridiales.Lachnospiraceae.Eubacterium_eligens_group	TTC3
339937	ENSG00000182670	rs1053984	0.196746886	0.013592846	0.554763017	0.43546453	0.253795625	-0.414982461	-0.038834569	-0.039750887	0.194590764	0.163577266	0.065409393	0.050655704	0.200488631	0.014197033	0.982255696	0.99999132	Bacteria.Firmicutes.Clostridia.Clostridiales.Clostridiaceae_1	TTC3
339938	ENSG00000182670	rs1053984	0.186632298	0.243103232	0.421410229	0.616535716	0.723114198	-0.553864055	-0.076668517	0.042662854	0.541781876	0.470185025	0.094757936	0.084785766	0.908679546	0.507166876	0.997187614	0.939797241	Bacteria.Bacteroidetes.Bacteroidia.Bacteroidales	TTC3
339939	ENSG00000182670	rs1053984	0.227498586	0.030672182	0.760350096	0.465971752	0.268919263	-0.408286384	0.024455203	0.051015493	0.220725979	0.184790554	0.079838929	0.069563432	0.221179112	0.027454647	0.814991777	0.978350333	Bacteria.Proteobacteria.Betaproteobacteria	TTC3
339940	ENSG00000182670	rs1053984	0.171093819	0.320792947	0.342523678	0.529605107	0.929674026	-0.819106191	-0.105985675	0.083396348	0.671732072	0.818721098	0.110842699	0.131956737	0.999435429	0.959065662	0.999968393	0.999515331	Bacteria.Firmicutes	TTC3
339941	ENSG00000182768	rs4533265	0.816916777	0.970988331	0.331666342	0.655272634	-0.049835832	-0.00677778	-0.109630139	0.043057891	0.214391275	0.185646417	0.112088315	0.096000839	0.332546394	0.211128364	0.855685323	0.993111591	Bacteria.Actinobacteria.Actinobacteria.Bifidobacteriales.Bifidobacteriaceae.Bifidobacterium	NGRN
339942	ENSG00000182768	rs4533265	0.559807505	0.542260827	0.583228382	0.602454099	0.143652567	-0.163533713	0.062620077	-0.060946446	0.245079917	0.266938709	0.113559039	0.116436358	0.450832068	0.317266686	0.862635874	0.893606736	Bacteria.Firmicutes.Clostridia.Clostridiales.Ruminococcaceae.Ruminiclostridium_9	NGRN
339943	ENSG00000182768	rs4533265	0.584092942	0.457726229	0.391686193	0.190687839	0.119986807	-0.140135924	0.079490013	-0.117983681	0.218093001	0.187585303	0.092182431	0.089223133	0.311985446	0.101483828	0.51817448	0.868052175	Bacteria.Firmicutes.Clostridia.Clostridiales.Peptostreptococcaceae.Intestinibacter	NGRN
339944	ENSG00000182768	rs4533265	0.888068006	0.865489908	0.613709882	0.600871259	0.028243638	-0.03295592	-0.039114432	0.034928504	0.199880681	0.193788141	0.077113752	0.066439272	0.307318699	0.204509659	0.778904892	0.993577312	Bacteria.Proteobacteria.Betaproteobacteria.Burkholderiales.Alcaligenaceae.Sutterella	NGRN
339945	ENSG00000182768	rs4533265	0.993559911	0.873073	0.802414296	0.929142516	0.002548297	-0.052326513	0.024726619	-0.008476094	0.314501756	0.32624993	0.098414841	0.09494989	0.643346509	0.377295287	0.9994853	0.999502343	Bacteria.Firmicutes.Clostridia.Clostridiales.Lachnospiraceae.Ruminococcus_gnavus_group	NGRN
339946	ENSG00000182768	rs4533265	0.970892467	0.7314208	0.891339472	0.862883622	0.013517484	-0.107197136	-0.017508759	-0.018526627	0.369029955	0.310972341	0.127665282	0.106849375	0.609576118	0.364550804	0.997594253	0.968948848	Bacteria.Firmicutes.Erysipelotrichia.Erysipelotrichales.Erysipelotrichaceae.Faecalitalea	NGRN
339947	ENSG00000182768	rs4533265	0.542294839	0.44515281	0.629544668	0.520424767	0.206329509	-0.263389641	0.069751595	-0.085237468	0.336823424	0.342867818	0.14391771	0.131905661	0.527612044	0.29562785	0.948905015	0.966332496	Bacteria.Firmicutes.Clostridia.Clostridiales.Ruminococcaceae.Ruminococcaceae_NK4A214_group	NGRN
339948	ENSG00000182768	rs4533265	0.845735114	0.621832635	0.908154565	0.37211717	0.063808113	0.145110446	0.01705936	0.111198439	0.326649373	0.292784455	0.147295685	0.123729304	0.595697916	0.311197418	0.99792254	0.986607256	Bacteria.Firmicutes.Clostridia.Clostridiales.Family_XIII.Family_XIII_AD3011_group	NGRN
339949	ENSG00000182768	rs4533265	0.79875384	0.725932313	0.668243543	0.636492265	0.049336909	-0.06261498	0.041357558	-0.042349513	0.192716972	0.177853265	0.096064792	0.089186819	0.271940084	0.188916892	0.990297986	0.997201293	Bacteria.Firmicutes.Clostridia.Clostridiales.Lachnospiraceae.Coprococcus_1	NGRN
339950	ENSG00000182768	rs4533265	0.459947227	0.3733745	0.516307716	0.419538823	0.280005296	-0.305544606	0.100964826	-0.109648507	0.376679417	0.340877092	0.154708725	0.13497189	0.43410997	0.187454024	0.829064838	0.957150765	Bacteria.Firmicutes.Clostridia.Clostridiales.Lachnospiraceae.Lachnospiraceae_ND3007_group	NGRN
339951	ENSG00000182768	rs4533265	0.250844367	0.438929225	0.039363768	0.364897519	0.225402088	-0.133162108	-0.161110302	0.06242801	0.194541162	0.170985797	0.076618532	0.068417108	0.175218932	0.156521621	0.438007439	0.822559833	Bacteria.Firmicutes.Clostridia.Clostridiales.Lachnospiraceae.Roseburia	NGRN
339952	ENSG00000182768	rs4533265	0.36205663	0.279916112	0.112706257	0.121206359	0.186546521	-0.249329746	0.154902076	-0.148374412	0.203228416	0.228828589	0.096338709	0.094489348	0.246931851	0.111845354	0.838124876	0.837408374	Bacteria.Proteobacteria.Gammaproteobacteria.Pseudomonadales.Pseudomonadaceae.Pseudomonas	NGRN
339953	ENSG00000182768	rs4533265	0.005816504	0.006934823	0.00174614	0.002223328	0.859245275	-0.749649343	0.426019776	-0.352355938	0.301265064	0.268819933	0.130463882	0.110627926	0.052225725	0.018258486	0.99991226	0.709680314	Bacteria.Actinobacteria.Coriobacteriia.Coriobacteriales.Coriobacteriaceae.Collinsella	NGRN
339954	ENSG00000182768	rs4533265	0.729466953	0.620278818	0.632040011	0.758404019	0.06712973	-0.089958374	-0.042551858	-0.023730779	0.193274676	0.180698308	0.08844155	0.076829571	0.2963528	0.163750302	0.995339941	0.95533137	Bacteria.Proteobacteria.Deltaproteobacteria.Desulfovibrionales.Desulfovibrionaceae.Bilophila	NGRN
339955	ENSG00000182768	rs4533265	0.655620287	0.856159407	0.412217914	0.616667961	-0.144379098	0.059112595	-0.096412624	0.056840789	0.32225213	0.324817945	0.11682078	0.113004681	0.506413962	0.320008342	0.999985325	0.999758873	Bacteria.Firmicutes.Clostridia.Clostridiales.Ruminococcaceae.Ruminococcaceae_UCG_014	NGRN
339956	ENSG00000182768	rs4533265	0.524437685	0.880468213	0.493967005	0.949300754	0.157696198	-0.036930986	0.067649737	0.006045734	0.24640956	0.244627307	0.098343237	0.094714816	0.382554749	0.362964683	0.847536449	0.998791778	Bacteria.Firmicutes.Clostridia.Clostridiales.Ruminococcaceae.Ruminococcus_2	NGRN
339957	ENSG00000182768	rs4533265	0.795545949	0.755388934	0.818821332	0.805062261	0.05073907	-0.058322267	-0.018573331	0.017942522	0.195013891	0.186416732	0.080756914	0.072404229	0.260610343	0.201536067	0.998277807	0.999325446	Bacteria.Bacteroidetes.Bacteroidia.Bacteroidales.Porphyromonadaceae.Parabacteroides	NGRN
339958	ENSG00000182768	rs4533265	0.464433121	0.629937815	0.394841681	0.720284542	0.191693135	-0.128294331	-0.087995556	0.03630968	0.260484601	0.265012917	0.102732801	0.100962071	0.34709214	0.252972683	0.499401069	0.968472113	Bacteria.Firmicutes.Clostridia.Clostridiales.Lachnospiraceae.Anaerostipes	NGRN
339959	ENSG00000182768	rs4533265	0.965750261	0.826314607	0.239657271	0.066631583	0.008183408	-0.038523041	0.081831916	-0.116217009	0.189849818	0.174852583	0.068956364	0.062299496	0.342461517	0.19690228	0.670853265	0.77601999	Bacteria.Firmicutes.Negativicutes.Selenomonadales.Veillonellaceae.Dialister	NGRN
339960	ENSG00000182768	rs4533265	0.961970055	0.757940068	0.93340334	0.836919491	0.014737594	-0.068424147	-0.009487367	-0.017599599	0.307894751	0.221087981	0.11309569	0.085161085	0.547041606	0.309283962	0.8972066	0.995071635	Bacteria.Firmicutes.Erysipelotrichia.Erysipelotrichales.Erysipelotrichaceae.Clostridium_innocuum_group	NGRN
339961	ENSG00000182768	rs4533265	0.339202775	0.327613514	0.185854715	0.230641874	0.213126855	-0.218759686	-0.195529203	0.165188769	0.221355334	0.221784622	0.146235149	0.136513988	0.216259965	0.114307538	0.690892017	0.89662898	Bacteria.Actinobacteria	NGRN
339962	ENSG00000182768	rs4533265	0.954793574	0.366419255	0.847761976	0.231696921	0.01611903	0.284696177	-0.025238946	0.16812701	0.283250399	0.313007061	0.130946781	0.139260286	0.614807027	0.251794489	0.998891856	0.999590371	Bacteria.Firmicutes.Bacilli.Bacillales.Staphylococcaceae.Staphylococcus	NGRN
339963	ENSG00000182768	rs4533265	0.352174041	0.279018121	0.381251636	0.301393036	1.036744103	-1.264646313	-0.163289326	0.195520409	1.106327823	1.15847536	0.185223208	0.187686979	0.997454612	0.817535487	0.997650199	0.999159905	Bacteria.Firmicutes.Clostridia.Clostridiales	NGRN
339964	ENSG00000182768	rs4533265	0.465429904	0.333966505	0.219361286	0.025303701	0.144416086	-0.173101659	0.098717002	-0.162585287	0.196682069	0.17783323	0.07959791	0.071012053	0.188751707	0.103451353	0.968802863	0.753286215	Bacteria.Bacteroidetes.Bacteroidia.Bacteroidales.Prevotellaceae	NGRN
339965	ENSG00000182768	rs4533265	0.401142971	0.4826883	0.200379498	0.558039223	0.174733748	-0.129908532	-0.135622474	0.054177486	0.206755691	0.183996852	0.104840591	0.092014115	0.174600353	0.13074696	0.997117901	0.950206352	Bacteria.Firmicutes.Clostridia.Clostridiales.Lachnospiraceae.Eubacterium_hallii_group	NGRN
339966	ENSG00000182768	rs4533265	0.495384892	0.230982115	0.538883307	0.201653928	0.14785892	-0.278074588	-0.052003924	0.106692281	0.215654236	0.229973784	0.084179635	0.082713249	0.367784464	0.12016456	0.924496571	0.997216401	Bacteria.Firmicutes.Clostridia.Clostridiales.Ruminococcaceae.Subdoligranulum	NGRN
339967	ENSG00000182768	rs4533265	0.607230861	0.439462908	0.395198494	0.181971201	-0.154075973	0.215008872	0.091271049	-0.131745325	0.298285147	0.276404177	0.106637786	0.097650912	0.464303939	0.206966989	0.776626036	0.857593755	Bacteria.Firmicutes.Negativicutes.Selenomonadales.Veillonellaceae	NGRN
339968	ENSG00000182768	rs4533265	0.470566901	0.517316967	0.368598624	0.500644272	0.16076539	-0.171114638	0.064540448	-0.056618029	0.221501055	0.262833563	0.07128409	0.083598627	0.397330368	0.269176412	0.981446852	0.928768243	Bacteria.Proteobacteria.Gammaproteobacteria.Enterobacteriales.Enterobacteriaceae.Citrobacter	NGRN
339969	ENSG00000182768	rs4533265	0.952163478	0.751170466	0.697641374	0.955879525	-0.018754771	-0.105407199	-0.043929391	-0.006209002	0.311426424	0.331008864	0.112572678	0.111795609	0.54944099	0.398802207	0.999878354	0.998275086	Bacteria.Bacteroidetes.Bacteroidia.Bacteroidales.Porphyromonadaceae.Barnesiella	NGRN
339970	ENSG00000182768	rs4533265	0.479223819	0.605781454	0.488838527	0.701841488	0.230002536	-0.167606331	0.081115616	-0.043159781	0.323193135	0.323172633	0.11652617	0.112240584	0.377988882	0.313869061	0.997329664	0.92426646	Bacteria.Firmicutes.Negativicutes.Selenomonadales.Veillonellaceae.Megasphaera	NGRN
339971	ENSG00000182768	rs4533265	0.37964216	0.352999256	0.311031449	0.3294073	0.216790447	-0.213412797	0.09413403	-0.083845958	0.24507648	0.22812981	0.092196319	0.085323531	0.259410717	0.153207322	0.959597159	0.99789802	Bacteria.Verrucomicrobia	NGRN
339972	ENSG00000182768	rs4533265	0.376980873	0.752808687	0.377191479	0.464727287	0.187753486	-0.05740245	0.064978351	0.042680327	0.211062504	0.18149649	0.073077659	0.058035067	0.1884435	0.194980453	0.955858825	0.966245262	Bacteria.Firmicutes.Clostridia.Clostridiales.Lachnospiraceae.Tyzzerella	NGRN
339973	ENSG00000182768	rs4533265	0.923578363	0.92302279	0.218022015	0.569972326	-0.019545486	-0.018363733	-0.111100363	0.049468394	0.202963887	0.189311712	0.089319759	0.086635499	0.324997324	0.224823323	0.890867366	0.940701148	Bacteria.Firmicutes.Clostridia.Clostridiales.Ruminococcaceae.Ruminococcaceae_UCG_002	NGRN
339974	ENSG00000182768	rs4533265	0.572960569	0.43920456	0.643822597	0.434535121	0.166616014	-0.199662529	-0.06087359	0.095754418	0.294080729	0.256530162	0.131044296	0.121774773	0.407239427	0.167432611	0.988415778	0.976249604	Bacteria.Firmicutes.Bacilli.Lactobacillales.Streptococcaceae	NGRN
339975	ENSG00000182768	rs4533265	0.722274036	0.74585944	0.728604478	0.731109559	0.068807792	-0.057929238	-0.027916154	-0.025285182	0.192757616	0.177978183	0.080107891	0.073262369	0.249215573	0.17493854	0.994811456	0.895945293	Bacteria.Bacteroidetes.Bacteroidia.Bacteroidales.Rikenellaceae	NGRN
339976	ENSG00000182768	rs4533265	0.898078903	0.957072079	0.667123048	0.844728164	-0.042566905	-0.018387082	-0.051368451	0.022738945	0.331027379	0.340273533	0.118890153	0.115641473	0.526744003	0.403783133	0.728708713	0.998431627	Bacteria.Firmicutes.Clostridia.Clostridiales.Ruminococcaceae.Ruminococcus_1	NGRN
339977	ENSG00000182768	rs4533265	0.567639661	0.395135537	0.180542122	0.0574304	0.111652212	-0.151703024	-0.107276025	0.124402409	0.1943604	0.177220575	0.079250491	0.064313653	0.301223465	0.150507493	0.613422893	0.846676157	Bacteria.Proteobacteria.Betaproteobacteria.Burkholderiales.Alcaligenaceae	NGRN
339978	ENSG00000182768	rs4533265	0.314190939	0.149064624	0.116690173	0.020684517	0.217511096	-0.277337608	-0.143532548	0.174305164	0.214440312	0.189937306	0.09027277	0.073497583	0.240324719	0.076791366	0.532773841	0.911334407	Bacteria.Proteobacteria.Betaproteobacteria.Burkholderiales	NGRN
339979	ENSG00000182768	rs4533265	0.159593287	0.041918451	0.113070358	0.013278456	0.391906246	-0.503147536	0.139805557	-0.193609117	0.275458823	0.24244307	0.087039394	0.076046407	0.214647541	0.045455344	0.763878714	0.64037551	Bacteria.Bacteroidetes.Bacteroidia.Bacteroidales.Prevotellaceae.Prevotella_9	NGRN
339980	ENSG00000182768	rs4533265	0.776544672	0.8564021	0.228587722	0.140756214	-0.060370458	0.034436878	-0.096904974	0.098702	0.211820721	0.189550704	0.079727118	0.066191314	0.298706684	0.218502905	0.886764336	0.779219207	Bacteria.Proteobacteria.Betaproteobacteria.Burkholderiales.Alcaligenaceae.Parasutterella	NGRN
339981	ENSG00000182768	rs4533265	0.859091251	0.977747445	0.985975598	0.808380257	0.051981483	-0.008245268	0.001788821	0.024079558	0.291642609	0.294467259	0.101374637	0.098886887	0.501148478	0.351184	0.999858829	0.957708045	Bacteria.Proteobacteria.Betaproteobacteria.Neisseriales.Neisseriaceae.Eikenella	NGRN
339982	ENSG00000182768	rs4533265	0.208145876	0.195027531	0.18944119	0.19489709	0.400310286	-0.446214641	0.137994343	-0.144260675	0.314878016	0.340792581	0.104058734	0.110145242	0.29957417	0.164235702	0.998896274	0.99087052	Bacteria.Proteobacteria.Deltaproteobacteria.Desulfovibrionales.Desulfovibrionaceae.Desulfovibrio	NGRN
339983	ENSG00000182768	rs4533265	0.583299466	0.998161034	0.380166576	0.837718465	-0.198357013	0.000781053	-0.119983805	0.026243448	0.359780681	0.337579505	0.135789118	0.127621307	0.533448884	0.433887287	0.998832683	0.995738724	Bacteria.Firmicutes.Clostridia.Clostridiales.Ruminococcaceae.Eubacterium_coprostanoligenes_group	NGRN
339984	ENSG00000182768	rs4533265	0.944340998	0.960203866	0.63970127	0.623423718	-0.017259733	0.012406412	-0.052699157	0.051173584	0.246267758	0.247679858	0.112049758	0.103725425	0.508850444	0.32867119	0.585898071	0.963223163	Bacteria.Firmicutes.Clostridia.Clostridiales.Christensenellaceae.Christensenellaceae_R_7_group	NGRN
339985	ENSG00000182768	rs4533265	0.490769519	0.587835747	0.418640854	0.624445914	0.173281759	-0.145080906	-0.070023322	0.039636816	0.250040733	0.266358614	0.086028163	0.080578708	0.322507354	0.198437461	0.674240704	0.949390146	Bacteria.Firmicutes.Clostridia.Clostridiales.Lachnospiraceae.Lachnoclostridium	NGRN
339986	ENSG00000182768	rs4533265	0.751938292	0.928883102	0.575610856	0.854301491	-0.110512979	-0.028362511	0.053994826	-0.016189736	0.348154225	0.316557045	0.09596574	0.087813727	0.825315988	0.550504479	0.998803525	0.997226571	Bacteria.Firmicutes.Clostridia.Clostridiales.Lachnospiraceae.Eubacterium_rectale_group	NGRN
339987	ENSG00000182768	rs4533265	0.71862056	0.667476987	0.698266967	0.70433804	0.07048905	-0.077867781	-0.042377417	0.032188635	0.194789354	0.180426146	0.108832714	0.084452285	0.288972165	0.196493887	0.92078388	0.945867177	Bacteria.Firmicutes.Clostridia.Clostridiales.Lachnospiraceae.Fusicatenibacter	NGRN
339988	ENSG00000182768	rs4533265	0.803548491	0.999362074	0.632164866	0.892939045	-0.096897899	0.000272341	0.072117447	-0.01855161	0.387939607	0.339321467	0.149946947	0.137303082	0.528002323	0.379108066	0.962969945	0.933837527	Bacteria.Firmicutes.Bacilli	NGRN
339989	ENSG00000182768	rs4533265	0.803285565	0.384849232	0.922185329	0.424666829	0.065707287	-0.208198479	0.010552423	-0.076615616	0.26270601	0.23796807	0.107610392	0.095363194	0.504412195	0.190687979	0.865007382	0.996502544	Bacteria.Firmicutes.Clostridia.Clostridiales.Family_XI	NGRN
339990	ENSG00000182768	rs4533265	0.725702035	0.683004359	0.777671036	0.867151034	0.068894681	-0.072861786	-0.021711114	0.011279339	0.195518946	0.177622763	0.07657407	0.067162457	0.301139252	0.155452956	0.99881967	0.977793214	Bacteria.Bacteroidetes.Bacteroidia.Bacteroidales.Porphyromonadaceae	NGRN
339991	ENSG00000182768	rs4533265	0.662909456	0.446122173	0.762005468	0.51364307	0.176403595	-0.295577432	0.045888182	-0.093460904	0.402838528	0.385592695	0.150886784	0.142302363	0.653582349	0.404262569	0.863830081	0.930965375	Bacteria.Firmicutes.Clostridia.Clostridiales.Ruminococcaceae.Anaerotruncus	NGRN
339992	ENSG00000182768	rs4533265	0.724685313	0.535272298	0.788160898	0.587819707	0.285996621	-0.533454367	-0.041323303	0.085212417	0.808514497	0.855862985	0.153156844	0.15643743	0.954184916	0.732696409	0.999826541	0.999832315	Bacteria.Firmicutes.Clostridia.Clostridiales.Lachnospiraceae	NGRN
339993	ENSG00000182768	rs4533265	0.493852011	0.439345884	0.53199346	0.469365809	0.171140909	-0.182059262	-0.05368164	0.061483536	0.248723136	0.233985746	0.085436264	0.084481696	0.201845277	0.134515245	0.919213845	0.989428248	Bacteria.Proteobacteria.Gammaproteobacteria.Pasteurellales.Pasteurellaceae.Haemophilus	NGRN
339994	ENSG00000182768	rs4533265	0.906799984	0.927968462	0.882458222	0.682064562	0.029308258	-0.020481453	-0.013256156	0.033670425	0.249361571	0.225685102	0.08930553	0.081824967	0.357548985	0.277947792	0.811150474	0.990268195	Bacteria.Firmicutes.Negativicutes.Selenomonadales.Acidaminococcaceae.Phascolarctobacterium	NGRN
339995	ENSG00000182768	rs4533265	0.509735498	0.625605425	0.485329504	0.64184557	0.172213496	-0.138534757	-0.090673403	0.052883992	0.259786143	0.282577862	0.129207217	0.113168404	0.368748393	0.339389293	0.888660174	0.859306145	Bacteria.Firmicutes.Erysipelotrichia.Erysipelotrichales	NGRN
339996	ENSG00000182768	rs4533265	0.962488419	0.972873999	0.73304597	0.586027811	0.010944092	-0.0071994	-0.048051906	0.064870675	0.231803692	0.210908768	0.140279074	0.118522477	0.451372557	0.258426886	0.999672451	0.998587032	Bacteria.Firmicutes.Clostridia.Clostridiales.Ruminococcaceae.Butyricicoccus	NGRN
339997	ENSG00000182768	rs4533265	0.729431098	0.472131199	0.842447995	0.524562974	0.13806347	-0.268419413	0.028258479	-0.086052238	0.397446684	0.371138094	0.141604196	0.134502427	0.565761068	0.282009612	0.967352475	0.997513341	Bacteria.Firmicutes.Clostridia.Clostridiales.Lachnospiraceae.Eubacterium_xylanophilum_group	NGRN
339998	ENSG00000182768	rs4533265	0.953899549	0.629993797	0.878929357	0.77945615	0.021045615	-0.171478185	-0.025259532	-0.043085261	0.362642528	0.354274269	0.165173466	0.153223504	0.648114885	0.358592267	0.999697332	0.911649175	Bacteria.Firmicutes.Clostridia.Clostridiales.Ruminococcaceae.Ruminococcaceae_UCG_013	NGRN
339999	ENSG00000182768	rs4533265	0.443001699	0.429651594	0.294143593	0.305631007	0.168404678	-0.155459023	0.133501954	-0.108970486	0.21818376	0.195607574	0.126228678	0.105533077	0.262227813	0.152344	0.945687051	0.8458603	Bacteria.Firmicutes.Bacilli.Lactobacillales.Carnobacteriaceae.Granulicatella	NGRN
340000	ENSG00000182768	rs4533265	0.722963219	0.746580408	0.723154123	0.730473746	0.068618285	-0.05775011	-0.028517373	-0.02534985	0.192726047	0.177951063	0.080153521	0.073269312	0.250827731	0.178338826	0.993303662	0.880230945	Bacteria.Bacteroidetes.Bacteroidia.Bacteroidales.Rikenellaceae.Alistipes	NGRN
340001	ENSG00000182768	rs4533265	0.493854882	0.443464142	0.520450231	0.486325067	0.172295593	-0.181887887	-0.055497581	0.058874016	0.250402936	0.235892711	0.085888208	0.08408635	0.191137596	0.134808323	0.919978938	0.987424055	Bacteria.Proteobacteria.Gammaproteobacteria.Pasteurellales.Pasteurellaceae	NGRN
340002	ENSG00000182768	rs4533265	0.997039	0.880552839	0.472741313	0.689778351	0.000764599	-0.028085663	-0.07959388	0.035334996	0.205240981	0.186169556	0.110205175	0.088130113	0.342221265	0.231782104	0.999670759	0.996530704	Bacteria.Firmicutes.Clostridia.Clostridiales.Ruminococcaceae.Flavonifractor	NGRN
340003	ENSG00000182768	rs4533265	0.968485664	0.606856326	0.673757982	0.725144064	-0.010960078	-0.132594686	-0.046122352	-0.034764946	0.276350135	0.256430374	0.109059909	0.098451901	0.472613121	0.265905559	0.802056188	0.940986664	Bacteria.Bacteroidetes.Bacteroidia.Bacteroidales.Porphyromonadaceae.Odoribacter	NGRN
340004	ENSG00000182768	rs4533265	0.83664149	0.748473743	0.357980618	0.864601617	-0.048105344	-0.068346738	0.064045525	0.010478518	0.232370629	0.212246231	0.069179453	0.061207788	0.403884434	0.209528028	0.999492402	0.999741582	Bacteria.Proteobacteria.Gammaproteobacteria.Enterobacteriales.Enterobacteriaceae.Escherichia_Shigella	NGRN
340005	ENSG00000182768	rs4533265	0.202690184	0.2480083	0.216608623	0.264365264	0.982412896	-0.942744566	-0.194920138	0.176973709	0.763389505	0.80875897	0.156220576	0.157190028	0.826230278	0.549840358	0.999135888	0.977096731	Bacteria.Firmicutes.Clostridia.Clostridiales.Ruminococcaceae	NGRN
340006	ENSG00000182768	rs4533265	0.630576531	0.492888185	0.724548585	0.508478344	0.140864483	-0.176063409	-0.046746349	0.081580893	0.291523442	0.255305124	0.13208382	0.122699863	0.40893671	0.180410816	0.976314705	0.980405449	Bacteria.Firmicutes.Bacilli.Lactobacillales.Streptococcaceae.Streptococcus	NGRN
340007	ENSG00000182768	rs4533265	0.318259594	0.166927411	0.060897914	0.028687311	0.19961026	-0.278260045	0.165635566	-0.190291443	0.198466694	0.199070949	0.086841468	0.085046081	0.21367558	0.080490549	0.979221309	0.998719086	Bacteria.Firmicutes.Bacilli.Bacillales.Family_XI.Gemella	NGRN
340008	ENSG00000182768	rs4533265	0.755018514	0.65643753	0.549705754	0.623518347	-0.083340409	-0.09693831	-0.048373467	-0.031739269	0.265966373	0.216915944	0.080442927	0.064350938	0.469737802	0.259759354	0.872913529	0.998607976	Bacteria.Firmicutes.Clostridia.Clostridiales.Lachnospiraceae.Tyzzerella_4	NGRN
340009	ENSG00000182768	rs4533265	0.669396978	0.579330188	0.696722321	0.608007636	0.093577369	-0.106679086	0.033416832	-0.038649267	0.218167854	0.191468628	0.085360077	0.074985854	0.34966057	0.165711834	0.956821486	0.979585985	Bacteria.Firmicutes.Erysipelotrichia.Erysipelotrichales.Erysipelotrichaceae.Erysipelatoclostridium	NGRN
340010	ENSG00000182768	rs4533265	0.950476386	0.930169111	0.534030617	0.671502307	-0.014124722	-0.02043094	-0.06279728	0.041426428	0.226543563	0.232242696	0.100443993	0.097241071	0.404379794	0.294722956	0.897110876	0.998819627	Bacteria.Firmicutes.Clostridia.Clostridiales.Ruminococcaceae.Ruminococcaceae_UCG_003	NGRN
340011	ENSG00000182768	rs4533265	0.281514183	0.409540616	0.24128272	0.594095882	0.273210091	-0.171715376	0.09932251	-0.038901132	0.251587338	0.206869903	0.083987857	0.072637432	0.24787224	0.156616629	0.952805104	0.99999132	Bacteria.Firmicutes.Clostridia.Clostridiales.Clostridiaceae_1	NGRN
340012	ENSG00000182768	rs4533265	0.795190527	0.905213492	0.715942153	0.786227197	-0.169543549	0.056273405	0.042764812	-0.023011681	0.65047776	0.470735783	0.117011004	0.084497498	0.935473109	0.723964269	0.999973618	0.994138314	Bacteria.Bacteroidetes.Bacteroidia.Bacteroidales.Bacteroidaceae.Bacteroides	NGRN
340013	ENSG00000182768	rs4533265	0.8172293	0.721798585	0.833187052	0.784420154	0.047913992	-0.065310182	-0.01840519	0.021028073	0.206482577	0.182632921	0.087037097	0.076550027	0.290456791	0.183971788	0.99935717	0.960853802	Bacteria.Firmicutes.Erysipelotrichia.Erysipelotrichales.Erysipelotrichaceae.Erysipelotrichaceae_UCG_003	NGRN
340014	ENSG00000182768	rs4533265	0.583884234	0.523801334	0.633919111	0.607856579	0.141730094	-0.151774389	0.043838015	-0.043917623	0.257471243	0.236791809	0.09162067	0.085171388	0.324775113	0.20669092	0.982891669	0.998439902	Bacteria.Verrucomicrobia.Verrucomicrobiae.Verrucomicrobiales.Verrucomicrobiaceae.Akkermansia	NGRN
340015	ENSG00000182768	rs4533265	0.507975164	0.541839264	0.122838288	0.247054489	0.12909997	-0.110923136	-0.13904973	0.095919872	0.193938827	0.180872224	0.088946355	0.0821199	0.219357614	0.154411423	0.999694213	0.863959089	Bacteria.Firmicutes.Clostridia.Clostridiales.Lachnospiraceaencultured	NGRN
340016	ENSG00000182768	rs4533265	0.57775226	0.655551078	0.445196323	0.674322564	-0.311477604	-0.246543829	0.089929568	0.050390312	0.556719988	0.550164004	0.117077178	0.119371326	0.813340138	0.619118009	0.999330493	0.996754281	Bacteria.Proteobacteria	NGRN
340017	ENSG00000182768	rs4533265	0.363671918	0.325446341	0.13725896	0.181497654	0.191110848	-0.200911656	-0.219917609	0.180337357	0.208907378	0.202772563	0.146158995	0.133520962	0.167552481	0.0950775	0.635129062	0.902183543	Bacteria.Actinobacteria.Actinobacteria	NGRN
340018	ENSG00000182768	rs4533265	0.911510618	0.846688917	0.862544321	0.609182406	0.027887668	0.054247415	-0.018939206	0.055180789	0.249963618	0.279455933	0.10895647	0.107411929	0.605148408	0.416457274	0.997947728	0.9977362	Bacteria.Actinobacteria.Actinobacteria.Micrococcales	NGRN
340019	ENSG00000182768	rs4533265	0.846601146	0.558157182	0.745141899	0.403433959	-0.083167871	0.241618555	0.048332133	-0.117411645	0.428191567	0.410484129	0.148059235	0.139610391	0.733702339	0.440747166	0.930226498	0.873047632	Bacteria.Firmicutes.Negativicutes.Selenomonadales	NGRN
340020	ENSG00000182768	rs4533265	0.966102064	0.800660833	0.56920881	0.92197006	0.009307524	-0.05132751	0.062417016	-0.009912659	0.218170958	0.202453448	0.109096255	0.100806489	0.420884402	0.189984196	0.977260763	0.995503907	Bacteria.Firmicutes.Negativicutes.Selenomonadales.Veillonellaceae.Veillonella	NGRN
340021	ENSG00000182768	rs4533265	0.816923728	0.825706973	0.851473373	0.761069273	0.044488668	-0.039677329	0.01761138	0.026447315	0.191395439	0.179453511	0.0936846	0.086610859	0.297112879	0.201071366	0.913252304	0.924786139	Bacteria.Fusobacteria.Fusobacteriia.Fusobacteriales.Fusobacteriaceae.Fusobacterium	NGRN
340022	ENSG00000182768	rs4533265	0.654651635	0.553291552	0.570968261	0.959968113	0.08720532	-0.108322977	0.070900963	-0.005431275	0.19405648	0.181771308	0.124493113	0.107790107	0.245375945	0.128896884	0.999276643	0.988728768	Bacteria.Firmicutes.Clostridia.Clostridiales.Ruminococcaceae.Ruminiclostridium_5	NGRN
340023	ENSG00000182768	rs4533265	0.463752458	0.428090972	0.325000406	0.308862257	0.160817968	-0.156068503	0.126037892	-0.108311963	0.218195473	0.195708462	0.127087223	0.105604071	0.273119333	0.146690076	0.991744893	0.857301567	Bacteria.Firmicutes.Bacilli.Lactobacillales.Carnobacteriaceae	NGRN
340024	ENSG00000182768	rs4533265	0.691985859	0.784881412	0.628369056	0.7093541	-0.317295199	0.202764868	0.06778612	-0.048748987	0.797364689	0.73976342	0.139383029	0.130219106	0.960563694	0.694297958	0.997675757	0.944715108	Bacteria.Bacteroidetes	NGRN
340025	ENSG00000182768	rs4533265	0.803120416	0.927373887	0.45436437	0.608870015	-0.064883739	0.025832358	-0.069027033	0.048482575	0.259191091	0.28230984	0.091709318	0.094291081	0.429005494	0.393349111	0.6709132	0.906217772	Bacteria.Firmicutes.Clostridia.Clostridiales.Lachnospiraceae.Lachnospiraceae_UCG_010	NGRN
340026	ENSG00000182768	rs4533265	0.675349576	0.583767641	0.472373898	0.116138338	0.087592341	-0.100375901	0.068048351	-0.147439421	0.208197811	0.182289306	0.094140852	0.092587263	0.319967271	0.138148479	0.617144244	0.744602097	Bacteria.Firmicutes.Clostridia.Clostridiales.Peptostreptococcaceae	NGRN
340027	ENSG00000182768	rs4533265	0.992728539	0.848127001	0.397555599	0.375237186	-0.001923378	-0.035137284	-0.08730808	0.081797502	0.210235787	0.182745858	0.102520834	0.091615086	0.378402662	0.209366802	0.998043854	0.98261409	Bacteria.Firmicutes.Clostridia.Clostridiales.Ruminococcaceaencultured	NGRN
340028	ENSG00000182768	rs4533265	0.611583226	0.531040549	0.189994959	0.249472271	0.098406127	-0.126145549	0.127225647	-0.103607842	0.192846974	0.200298245	0.096059936	0.089161057	0.231825614	0.114151563	0.959085903	0.935449612	Bacteria.Proteobacteria.Gammaproteobacteria.Pseudomonadales	NGRN
340029	ENSG00000182768	rs4533265	0.939197247	0.5460583	0.822238143	0.663196571	0.020671361	-0.155153256	-0.025379324	-0.046470254	0.269950924	0.255665974	0.112508444	0.106216894	0.553821295	0.228708842	0.996596763	0.999791394	Bacteria.Firmicutes.Clostridia.Clostridiales.Ruminococcaceae.Ruminococcaceae_UCG_005	NGRN
340030	ENSG00000182768	rs4533265	0.996754179	0.969571337	0.730608277	0.609858881	0.000991199	-0.008427459	-0.030885016	0.04210369	0.24271951	0.220077579	0.089314172	0.082112217	0.416896313	0.252496292	0.912932744	0.9860779	Bacteria.Firmicutes.Negativicutes.Selenomonadales.Acidaminococcaceae	NGRN
340031	ENSG00000182768	rs4533265	0.735592721	0.6495733	0.158586283	0.264077056	0.064176325	-0.083974938	0.149367628	-0.124469915	0.189228972	0.183965719	0.104728705	0.110488238	0.297200763	0.166688121	0.88760533	0.997132292	Bacteria.Firmicutes.Bacilli.Bacillales	NGRN
340032	ENSG00000182768	rs4533265	0.620550638	0.951446023	0.223163588	0.874380014	-0.122557453	-0.01365449	0.083322267	-0.009778856	0.24637156	0.223380835	0.067746599	0.061609953	0.384858355	0.323334554	0.997282517	0.999171204	Bacteria.Proteobacteria.Gammaproteobacteria.Enterobacteriales.Enterobacteriaceae	NGRN
340033	ENSG00000182768	rs4533265	0.564036967	0.541025557	0.622368412	0.642012056	0.211641699	-0.181383971	-0.040669168	0.029855109	0.365009479	0.295169958	0.082183377	0.063920053	0.577670082	0.406287024	0.967750141	0.916087717	Bacteria.Firmicutes.Clostridia.Clostridiales.Ruminococcaceae.Faecalibacterium	NGRN
340034	ENSG00000182768	rs4533265	0.851781949	0.974185184	0.151443271	0.253285557	-0.037590481	-0.005874957	-0.121282697	0.083286739	0.200385727	0.18085388	0.083555347	0.072258289	0.320588103	0.191378412	0.330387006	0.904712577	Bacteria.Firmicutes.Clostridia.Clostridiales.Lachnospiraceae.Lachnospira	NGRN
340035	ENSG00000182768	rs4533265	0.177506766	0.076919378	0.050739269	0.006940098	0.311745573	-0.350474148	-0.186115052	0.206702923	0.228677917	0.194990939	0.093499703	0.074129822	0.19269217	0.051806317	0.572842955	0.675000704	Bacteria.Proteobacteria.Betaproteobacteria	NGRN
340036	ENSG00000182768	rs4533265	0.32469396	0.545202256	0.091763062	0.194848851	-0.263874426	0.142783715	0.186474822	-0.128002497	0.265901578	0.23478081	0.108956086	0.097721175	0.310979035	0.281134701	0.99759175	0.986746924	Bacteria.Firmicutes.Clostridia.Clostridiales.Lachnospiraceae.Lachnospiraceae_UCG_008	NGRN
340037	ENSG00000182768	rs4533265	0.712716072	0.684522619	0.747911362	0.84970717	0.071422222	-0.072756061	-0.02761376	-0.014936077	0.193125046	0.178268708	0.085554525	0.07850817	0.269925703	0.164399127	0.997604342	0.996621608	Bacteria.Proteobacteria.Deltaproteobacteria	NGRN
340038	ENSG00000182768	rs4533265	0.96971322	0.738102529	0.840177213	0.426370517	-0.011720601	0.092648536	-0.031409314	0.104506735	0.307510374	0.275903171	0.15512627	0.130561225	0.555066153	0.299592317	0.998820086	0.961415255	Bacteria.Firmicutes.Clostridia.Clostridiales.Family_XIII	NGRN
340039	ENSG00000182768	rs4533265	0.709978542	0.681651129	0.716293653	0.833672559	0.072003366	-0.073364598	-0.031100564	-0.016522451	0.192770873	0.178043424	0.085206175	0.078365279	0.26885656	0.154094484	0.998525812	0.997174658	Bacteria.Proteobacteria.Deltaproteobacteria.Desulfovibrionales.Desulfovibrionaceae	NGRN
340040	ENSG00000182768	rs4533265	0.943055205	0.951186153	0.639848849	0.612722456	-0.017641556	0.015180626	-0.052627171	0.052622461	0.246022505	0.24702386	0.111946135	0.103455936	0.505849579	0.320651092	0.585430213	0.967123414	Bacteria.Firmicutes.Clostridia.Clostridiales.Christensenellaceae	NGRN
340041	ENSG00000182768	rs4533265	0.50964943	0.624584688	0.485096704	0.640649258	0.17212995	-0.138804424	-0.090790126	0.053057381	0.259607143	0.282292364	0.129304303	0.113132252	0.366803952	0.334607435	0.879099353	0.857923102	Bacteria.Firmicutes.Erysipelotrichia.Erysipelotrichales.Erysipelotrichaceae	NGRN
340042	ENSG00000182768	rs4533265	0.691186132	0.783778144	0.627562952	0.708223061	-0.31807751	0.203790119	0.067933579	-0.048941361	0.797146046	0.739612061	0.139358518	0.130201453	0.960925569	0.696053766	0.997187614	0.941674949	Bacteria.Bacteroidetes.Bacteroidia.Bacteroidales	NGRN
340043	ENSG00000182768	rs4533265	0.830061999	0.841723869	0.844594185	0.709331184	0.041177463	-0.035786506	0.018689879	0.032888339	0.1910898	0.178495786	0.094966466	0.087844615	0.295657462	0.207606382	0.905789725	0.91873123	Bacteria.Fusobacteria.Fusobacteriia.Fusobacteriales	NGRN
340044	ENSG00000182768	rs4533265	0.490394524	0.917349395	0.298238504	0.851505382	-0.254697307	0.03442045	0.090015773	-0.015111087	0.367202294	0.330402445	0.085842486	0.080401705	0.522422223	0.384734882	0.996566686	0.997858307	Bacteria.Proteobacteria.Gammaproteobacteria	NGRN
340045	ENSG00000182768	rs4533265	0.842439143	0.951646983	0.355404292	0.678123351	-0.042559559	-0.011269028	-0.107338946	0.040866694	0.213255246	0.185122994	0.115319746	0.098024574	0.327750939	0.226185489	0.924475198	0.998755611	Bacteria.Actinobacteria.Actinobacteria.Bifidobacteriales.Bifidobacteriaceae	NGRN
340046	ENSG00000182768	rs4533265	0.35320038	0.506411202	0.22478473	0.480646499	0.212741803	-0.138929458	0.134687514	-0.066314813	0.227508206	0.207935294	0.109898345	0.093487247	0.249386799	0.1664289	0.745746901	0.981481548	Bacteria.Firmicutes.Clostridia.Clostridiales.Lachnospiraceae.Eubacterium_eligens_group	NGRN
340047	ENSG00000182768	rs4533265	0.257614549	0.40629306	0.21384914	0.570100877	0.290866557	-0.178639949	0.107652998	-0.044224655	0.254683618	0.213718672	0.085755948	0.077477865	0.248022445	0.17713907	0.99714486	0.996602117	Bacteria.Firmicutes.Clostridia.Clostridiales.Clostridiaceae_1.Clostridium_sensu_stricto_1	NGRN
340048	ENSG00000182768	rs4533265	0.581532383	0.433481014	0.665034482	0.445157804	0.172806922	-0.21675067	-0.056986192	0.092688866	0.311969353	0.275016203	0.131015728	0.120659185	0.419359783	0.182207406	0.988146347	0.973447285	Bacteria.Firmicutes.Bacilli.Lactobacillales	NGRN
340049	ENSG00000182768	rs4533265	0.066048194	0.029257966	0.068709314	0.025669364	0.729852937	-0.851952651	0.271559372	-0.317284311	0.390384367	0.382166088	0.146707092	0.138938297	0.178478961	0.046677172	0.981084248	0.998600531	Bacteria.Firmicutes.Clostridia.Clostridiales.Ruminococcaceae.Ruminiclostridium_6	NGRN
340050	ENSG00000182768	rs4533265	0.800321715	0.96614333	0.902725468	0.698577396	0.061205282	0.010361564	-0.013506635	-0.040099407	0.240995755	0.243174148	0.110081042	0.103094043	0.412555362	0.359842005	0.933072344	0.927561557	Bacteria.Firmicutes.Clostridia.Clostridiales.Lachnospiraceae.Blautia	NGRN
340051	ENSG00000182768	rs4533265	0.156542354	0.125912989	0.117007733	0.08772994	0.398826309	-0.391540681	0.252692447	-0.239349113	0.278242061	0.25254974	0.159067989	0.138064576	0.16778557	0.060562958	0.999005033	0.870684181	Bacteria.Actinobacteria.Coriobacteriia.Coriobacteriales	NGRN
340052	ENSG00000182768	rs4533265	0.647253706	0.437155922	0.128745819	0.106701269	0.087301384	-0.145270492	-0.158815821	0.162484395	0.189902657	0.185809396	0.103218144	0.09932622	0.235907425	0.123178837	0.618169767	0.889635994	Bacteria.Firmicutes.Clostridia.Clostridiales.Lachnospiraceae.Dorea	NGRN
340053	ENSG00000182768	rs4533265	0.143134076	0.129902741	0.15293715	0.138604862	2.237169227	-2.307376043	-0.354636315	0.35755218	1.509414053	1.504235205	0.245226142	0.238459455	0.999435429	0.957620371	0.999968393	0.999515331	Bacteria.Firmicutes	NGRN
340054	ENSG00000182768	rs4533265	0.143775356	0.118171668	0.105694598	0.082745069	0.417940647	-0.404735424	0.260751234	-0.239775616	0.282443434	0.255602753	0.158928754	0.136069693	0.16040102	0.060240215	0.999739884	0.859864217	Bacteria.Actinobacteria.Coriobacteriia.Coriobacteriales.Coriobacteriaceae	NGRN
340055	ENSG00000182768	rs4533265	0.96635915	0.864085994	0.528640489	0.063759057	0.007768427	-0.029177843	-0.051279207	0.130652833	0.183486524	0.169782428	0.080947926	0.069273692	0.351462203	0.175270135	0.766049586	0.817834913	Bacteria.Firmicutes.Clostridia.Clostridiales.Lachnospiraceae.Lachnospiraceae_NK4A136_group	NGRN
340056	ENSG00000182771	rs61856637	0.653249381	0.338101916	0.38191288	0.291503656	-0.076933581	0.252993469	0.074294357	-0.114331717	0.170457291	0.262158715	0.084391791	0.107508132	0.514738344	0.176426034	0.815089518	0.942166966	Bacteria.Firmicutes.Clostridia.Clostridiales.Lachnospiraceae.Lachnospiraceae_ND3007_group	GRID1
340057	ENSG00000182771	rs61856637	0.16024609	0.271993958	0.602383742	0.342410253	-0.234259353	0.268972372	-0.033049277	-0.086949068	0.164915174	0.242779872	0.063127387	0.090912182	0.200084809	0.171069972	0.713476772	0.966402494	Bacteria.Firmicutes.Clostridia.Clostridiales.Ruminococcaceae.Ruminococcus_1	GRID1
340058	ENSG00000182771	rs61856637	0.060843007	0.054806928	0.242479467	0.869074495	-0.320703231	0.465176409	-0.076383387	0.015439978	0.168105526	0.237862369	0.06475651	0.093300381	0.125819431	0.051009214	0.804552221	0.995071635	Bacteria.Firmicutes.Erysipelotrichia.Erysipelotrichales.Erysipelotrichaceae.Clostridium_innocuum_group	GRID1
340059	ENSG00000182771	rs61856637	0.817358866	0.94522191	0.435909619	0.258514932	-0.047887852	0.028293494	-0.037137492	0.10392499	0.206519023	0.410204027	0.04737151	0.091171019	0.658460668	0.536230067	0.960907055	0.870964126	Bacteria.Firmicutes.Clostridia.Clostridiales.Ruminococcaceae.Faecalibacterium	GRID1
340060	ENSG00000182771	rs61856637	0.120293788	0.008966661	0.473597109	0.55889966	-0.19927398	0.45786852	-0.043056042	0.048239675	0.126586543	0.169940121	0.059730984	0.082109303	0.085852241	0.006177326	0.99935717	0.960853802	Bacteria.Firmicutes.Erysipelotrichia.Erysipelotrichales.Erysipelotrichaceae.Erysipelotrichaceae_UCG_003	GRID1
340061	ENSG00000182771	rs61856637	0.445761444	0.301236329	0.249721012	0.326048698	-0.104772862	0.280312763	0.058127577	-0.086315334	0.136571584	0.26899423	0.050048989	0.087224159	0.275245554	0.137887777	0.973414458	0.998439902	Bacteria.Verrucomicrobia.Verrucomicrobiae.Verrucomicrobiales.Verrucomicrobiaceae.Akkermansia	GRID1
340062	ENSG00000182771	rs61856637	0.135620871	0.009832336	0.075617295	0.641827867	-0.181165593	0.441570109	-0.081465336	0.029620766	0.119893398	0.166007689	0.04511904	0.063383195	0.094037465	0.005859014	0.531009616	0.852880543	Bacteria.Firmicutes.Negativicutes.Selenomonadales.Veillonellaceae.Dialister	GRID1
340063	ENSG00000182771	rs61856637	0.504319007	0.063928956	0.413394913	0.633213277	-0.103157033	0.37898214	-0.075456286	0.069767257	0.153635307	0.201072934	0.091660297	0.145508965	0.27202002	0.034642236	0.770501973	0.958212988	Bacteria.Actinobacteria	GRID1
340064	ENSG00000182771	rs61856637	0.985825961	0.605508181	0.310318026	0.47625991	-0.003751644	0.206364343	0.083489433	-0.107116099	0.210365421	0.397602371	0.081649397	0.149502728	0.737374771	0.469110427	0.77270438	0.919745892	Bacteria.Firmicutes.Clostridia.Clostridiales.Ruminococcaceae.Anaerotruncus	GRID1
340065	ENSG00000182771	rs61856637	0.441115927	0.258117243	0.762142493	0.713604727	-0.139397124	0.354851075	-0.018000938	0.036710167	0.179853795	0.311040238	0.059224795	0.099586585	0.462426909	0.175461135	0.9994853	0.999502343	Bacteria.Firmicutes.Clostridia.Clostridiales.Lachnospiraceae.Ruminococcus_gnavus_group	GRID1
340066	ENSG00000182771	rs61856637	0.129119679	0.012088464	0.656767034	0.614921173	-0.195136515	0.483591121	0.024556926	-0.036684387	0.126950043	0.187300584	0.055006753	0.072571231	0.10014726	0.006780553	0.996787012	0.97562022	Bacteria.Bacteroidetes.Bacteroidia.Bacteroidales.Porphyromonadaceae	GRID1
340067	ENSG00000182771	rs61856637	0.027280389	0.046194543	0.055339449	0.686407841	-0.311135179	0.451753515	0.1066143	-0.032571711	0.137764867	0.22226711	0.054638935	0.080315646	0.053048116	0.033355293	0.490893808	0.994680072	Bacteria.Proteobacteria.Betaproteobacteria.Burkholderiales	GRID1
340068	ENSG00000182771	rs61856637	0.05459544	0.010061145	0.200592044	0.299361375	-0.313782308	0.584544635	-0.085088463	0.085925066	0.160304674	0.220473152	0.065807616	0.082133664	0.112544702	0.017321775	0.759368646	0.974769394	Bacteria.Firmicutes.Clostridia.Clostridiales.Ruminococcaceae.Ruminococcus_2	GRID1
340069	ENSG00000182771	rs61856637	0.34559078	0.18642609	0.964909778	0.720835424	-0.183431476	0.371215058	-0.003363863	-0.040586756	0.193069447	0.277995075	0.076169058	0.11308752	0.430897573	0.172635269	0.949374291	0.966332496	Bacteria.Firmicutes.Clostridia.Clostridiales.Ruminococcaceae.Ruminococcaceae_NK4A214_group	GRID1
340070	ENSG00000182771	rs61856637	0.254596939	0.043905064	0.783427105	0.570705114	-0.223793772	0.577709074	-0.024553874	0.066136096	0.194702421	0.281127648	0.088964751	0.116047095	0.314064337	0.063965636	0.896254109	0.889146476	Bacteria.Firmicutes.Clostridia.Clostridiales.Ruminococcaceae.Ruminiclostridium_9	GRID1
340071	ENSG00000182771	rs61856637	0.918737673	0.221771292	0.077745343	0.554850247	0.016666374	0.337485778	-0.110319411	0.064753326	0.162723858	0.273564252	0.061553273	0.109088677	0.562690446	0.129434375	0.600747709	0.902660525	Bacteria.Firmicutes.Negativicutes.Selenomonadales.Veillonellaceae	GRID1
340072	ENSG00000182771	rs61856637	0.283088207	0.094271207	0.615339269	0.567031095	-0.3102053	0.643159935	0.038818951	-0.058243419	0.2865988	0.378752065	0.076885005	0.101228672	0.635847718	0.189365173	0.998803525	0.997226571	Bacteria.Firmicutes.Clostridia.Clostridiales.Lachnospiraceae.Eubacterium_rectale_group	GRID1
340073	ENSG00000182771	rs61856637	0.486395764	0.254234298	0.901063874	0.702563668	-0.218937283	0.660619484	0.007394204	-0.038549669	0.312746361	0.574301315	0.059246517	0.10050754	0.869771418	0.45818822	0.999973618	0.99010935	Bacteria.Bacteroidetes.Bacteroidia.Bacteroidales.Bacteroidaceae.Bacteroides	GRID1
340074	ENSG00000182771	rs61856637	0.021376806	0.041829534	0.012910595	0.674843722	-0.291170046	0.390108838	-0.152016087	0.031928318	0.123465903	0.187890829	0.059457258	0.075764873	0.036318921	0.016836177	0.193456275	0.978364485	Bacteria.Firmicutes.Clostridia.Clostridiales.Peptostreptococcaceae.Intestinibacter	GRID1
340075	ENSG00000182771	rs61856637	0.348274843	0.156532949	0.891398123	0.940737291	-0.203445441	0.469072632	-0.010778032	0.008664446	0.215338492	0.32724202	0.078630835	0.116096705	0.40736006	0.144776747	0.997947728	0.998788642	Bacteria.Actinobacteria.Actinobacteria.Micrococcales	GRID1
340076	ENSG00000182771	rs61856637	0.27299994	0.020643503	0.450769401	0.721398921	-0.144718558	0.419552725	-0.060634292	0.050462813	0.130902778	0.176849203	0.079917767	0.140902423	0.138826066	0.011608783	0.746252143	0.917161392	Bacteria.Actinobacteria.Actinobacteria	GRID1
340077	ENSG00000182771	rs61856637	0.135114494	0.012077953	0.653657495	0.553875277	-0.211939222	0.506311231	0.019835944	-0.033312113	0.14007424	0.19607516	0.044004857	0.055981931	0.135456822	0.009573606	0.999492402	0.999741582	Bacteria.Proteobacteria.Gammaproteobacteria.Enterobacteriales.Enterobacteriaceae.Escherichia_Shigella	GRID1
340078	ENSG00000182771	rs61856637	0.628369072	0.434291734	0.665939342	0.29397486	-0.100215731	0.217584126	0.03093148	-0.095402288	0.206065384	0.276563326	0.071319303	0.090172917	0.457723969	0.241261132	0.994527911	0.925873833	Bacteria.Proteobacteria.Gammaproteobacteria.Enterobacteriales.Enterobacteriaceae.Citrobacter	GRID1
340079	ENSG00000182771	rs61856637	0.647441211	0.331273968	0.073694244	0.509394309	0.088183611	0.303869168	0.122531579	-0.067057203	0.191931347	0.310428806	0.067404302	0.101074839	0.471299505	0.22915048	0.998896274	0.99087052	Bacteria.Proteobacteria.Deltaproteobacteria.Desulfovibrionales.Desulfovibrionaceae.Desulfovibrio	GRID1
340080	ENSG00000182771	rs61856637	0.564208685	0.7907387	0.053130896	0.04365064	0.110137431	-0.082731404	0.158187604	-0.276061148	0.190033308	0.310498983	0.08030841	0.134171004	0.537736017	0.403427814	0.906377389	0.641966962	Bacteria.Firmicutes.Clostridia.Clostridiales.Ruminococcaceae.Ruminococcaceae_UCG_013	GRID1
340081	ENSG00000182771	rs61856637	0.128292762	0.082470972	0.556850633	0.720213572	-0.229352229	0.386668788	0.035084352	0.030903871	0.148881572	0.219229351	0.059406735	0.085907995	0.165942522	0.058116482	0.924496571	0.997216401	Bacteria.Firmicutes.Clostridia.Clostridiales.Ruminococcaceae.Subdoligranulum	GRID1
340082	ENSG00000182771	rs61856637	0.155297614	0.017166581	0.934361641	0.509062426	-0.177336297	0.42207924	-0.004553828	0.044258932	0.123341577	0.17256821	0.055079064	0.06665874	0.090542831	0.00895277	0.999052585	0.890158219	Bacteria.Bacteroidetes.Bacteroidia.Bacteroidales.Rikenellaceae	GRID1
340083	ENSG00000182771	rs61856637	0.189007904	0.015493995	0.972242902	0.778100863	-0.184505549	0.451673119	-0.001700171	0.01689406	0.138993888	0.181678187	0.048674183	0.059703151	0.111466907	0.00899829	0.820861576	0.993577312	Bacteria.Proteobacteria.Betaproteobacteria.Burkholderiales.Alcaligenaceae.Sutterella	GRID1
340084	ENSG00000182771	rs61856637	0.694265638	0.343256383	0.544971397	0.52709189	-0.079610869	0.288861485	0.055563315	-0.08564629	0.20163651	0.302561372	0.091310766	0.134690901	0.554225281	0.218333424	0.99792254	0.986607256	Bacteria.Firmicutes.Clostridia.Clostridiales.Family_XIII.Family_XIII_AD3011_group	GRID1
340085	ENSG00000182771	rs61856637	0.106120629	0.045193823	0.437219431	0.852321243	-0.263876723	0.439219654	0.058239489	0.02168592	0.161034156	0.215072903	0.074502058	0.116029581	0.173172399	0.039287076	0.975513775	0.984000655	Bacteria.Firmicutes.Bacilli.Lactobacillales	GRID1
340086	ENSG00000182771	rs61856637	0.173131446	0.063293364	0.407973514	0.70318377	-0.167702643	0.35510874	0.05162724	0.034676005	0.121758274	0.187943073	0.061987896	0.090606585	0.105284376	0.024644681	0.997604342	0.996621608	Bacteria.Proteobacteria.Deltaproteobacteria	GRID1
340087	ENSG00000182771	rs61856637	0.455868543	0.011742548	0.107329278	0.726365467	-0.099801242	0.560898451	0.088299147	0.026581663	0.133040935	0.216316254	0.05407566	0.075627917	0.236997888	0.010957778	0.548698511	0.996121245	Bacteria.Firmicutes.Negativicutes.Selenomonadales.Acidaminococcaceae.Phascolarctobacterium	GRID1
340088	ENSG00000182771	rs61856637	0.927469557	0.104690685	0.067213653	0.972694608	0.014551713	0.518693311	0.107596401	0.003806082	0.159239274	0.315215821	0.057804715	0.110767605	0.506322799	0.100041817	0.997329664	0.93016105	Bacteria.Firmicutes.Negativicutes.Selenomonadales.Veillonellaceae.Megasphaera	GRID1
340089	ENSG00000182771	rs61856637	0.36464903	0.015395719	0.114401518	0.892695469	-0.116027539	0.469442283	0.084212444	-0.00989218	0.127092474	0.188637027	0.052625845	0.073046199	0.220406955	0.01086943	0.815475302	0.990319722	Bacteria.Firmicutes.Negativicutes.Selenomonadales.Acidaminococcaceae	GRID1
340090	ENSG00000182771	rs61856637	0.759450006	0.272414705	0.34214387	0.537000983	-0.054971923	0.318908638	0.064423889	-0.060214847	0.178773606	0.288108434	0.067322888	0.097019206	0.539060654	0.150722547	0.999985325	0.999758873	Bacteria.Firmicutes.Clostridia.Clostridiales.Ruminococcaceae.Ruminococcaceae_UCG_014	GRID1
340091	ENSG00000182771	rs61856637	0.147337561	0.012027327	0.6893938	0.48907806	-0.211934511	0.527217173	0.018382531	-0.039826944	0.144518635	0.204044698	0.045788489	0.057244829	0.164436929	0.013045672	0.997282517	0.999171204	Bacteria.Proteobacteria.Gammaproteobacteria.Enterobacteriales.Enterobacteriaceae	GRID1
340092	ENSG00000182771	rs61856637	0.322977609	0.600987702	0.895799078	0.327174815	-0.187344252	0.16561033	-0.00901317	-0.103376055	0.188109963	0.315116781	0.068549891	0.104709793	0.334821014	0.344360436	0.999878354	0.973094821	Bacteria.Bacteroidetes.Bacteroidia.Bacteroidales.Porphyromonadaceae.Barnesiella	GRID1
340093	ENSG00000182771	rs61856637	0.051197817	0.005967421	0.178934559	0.242368381	-0.312622629	0.581302427	-0.065682898	0.069935813	0.157374265	0.204472612	0.048342052	0.059276237	0.10417849	0.01023324	0.86527713	0.998607976	Bacteria.Firmicutes.Clostridia.Clostridiales.Lachnospiraceae.Tyzzerella_4	GRID1
340094	ENSG00000182771	rs61856637	0.133954215	0.009236475	0.577144311	0.861397858	-0.188471156	0.458120225	-0.035981996	0.015459079	0.124187025	0.170731943	0.064209588	0.088192205	0.08411743	0.006186055	0.987817466	0.997201293	Bacteria.Firmicutes.Clostridia.Clostridiales.Lachnospiraceae.Coprococcus_1	GRID1
340095	ENSG00000182771	rs61856637	0.434406425	0.013099158	0.38048864	0.779082183	-0.108528097	0.439009016	0.041324142	0.016389035	0.137980743	0.172082043	0.046799535	0.058182746	0.204115351	0.00970641	0.955858825	0.969939639	Bacteria.Firmicutes.Clostridia.Clostridiales.Lachnospiraceae.Tyzzerella	GRID1
340096	ENSG00000182771	rs61856637	0.258418765	0.020973127	0.594982606	0.490446783	-0.152645035	0.415700873	-0.03760757	0.062098972	0.133884689	0.175698065	0.070391558	0.089540178	0.15139579	0.013842237	0.92078388	0.930379138	Bacteria.Firmicutes.Clostridia.Clostridiales.Lachnospiraceae.Fusicatenibacter	GRID1
340097	ENSG00000182771	rs61856637	0.210595906	0.059829259	0.599653791	0.605968183	-0.272940527	0.582200674	-0.045434499	0.068886113	0.215862936	0.303941243	0.086134439	0.132892763	0.330305948	0.086519839	0.998891856	0.999590371	Bacteria.Firmicutes.Bacilli.Bacillales.Staphylococcaceae.Staphylococcus	GRID1
340098	ENSG00000182771	rs61856637	0.185194794	0.024352971	0.78360532	0.71776977	-0.170927687	0.424664875	-0.01306631	0.025142253	0.127641504	0.184214534	0.047382478	0.06925909	0.145151352	0.017069405	0.801783527	0.86498754	Bacteria.Firmicutes.Clostridia.Clostridiales.Lachnospiraceae.Roseburia	GRID1
340099	ENSG00000182771	rs61856637	0.077431928	0.053793011	0.292802579	0.808309922	-0.319586245	0.50869784	-0.070497933	0.028732712	0.178121917	0.258993011	0.06647066	0.117951697	0.141537139	0.053975797	0.721040306	0.996502544	Bacteria.Firmicutes.Clostridia.Clostridiales.Family_XI	GRID1
340100	ENSG00000182771	rs61856637	0.218870671	0.048437874	0.941590137	0.402471124	-0.168148831	0.380736277	0.004589569	-0.078127367	0.135436509	0.189293313	0.06239618	0.092707729	0.121235029	0.018338933	0.990263512	0.935449612	Bacteria.Proteobacteria.Gammaproteobacteria.Pseudomonadales	GRID1
340101	ENSG00000182771	rs61856637	0.241394756	0.012947915	0.395085094	0.988634001	-0.149427232	0.450144292	-0.051604187	-0.001484971	0.12638719	0.176138903	0.060277917	0.103840122	0.172224635	0.007843127	0.977260763	0.997435414	Bacteria.Firmicutes.Negativicutes.Selenomonadales.Veillonellaceae.Veillonella	GRID1
340102	ENSG00000182771	rs61856637	0.322853743	0.795556529	0.825703195	0.193021623	-0.199601847	0.082053721	-0.016406727	-0.145865133	0.20036597	0.315387387	0.074203077	0.110896606	0.390637397	0.387639397	0.966026237	0.997513341	Bacteria.Firmicutes.Clostridia.Clostridiales.Lachnospiraceae.Eubacterium_xylanophilum_group	GRID1
340103	ENSG00000182771	rs61856637	0.097519528	0.020095767	0.397169461	0.879307129	-0.262254729	0.48570833	0.065582604	-0.018010387	0.15599068	0.203806759	0.076946538	0.118142463	0.147898108	0.018991535	0.976314705	0.992633569	Bacteria.Firmicutes.Bacilli.Lactobacillales.Streptococcaceae.Streptococcus	GRID1
340104	ENSG00000182771	rs61856637	0.131698092	0.00760337	0.554119448	0.394553896	-0.188162577	0.47302506	0.032484104	-0.063212374	0.123251417	0.171690899	0.054624172	0.073753838	0.090403113	0.005000685	0.892337447	0.876859785	Bacteria.Fusobacteria.Fusobacteriia.Fusobacteriales.Fusobacteriaceae.Fusobacterium	GRID1
340105	ENSG00000182771	rs61856637	0.1380573	0.010201964	0.303244004	0.200090671	-0.18284448	0.444280968	0.079802147	-0.132982144	0.12177092	0.167900112	0.076901191	0.102732725	0.090406091	0.00570267	0.999276643	0.988728768	Bacteria.Firmicutes.Clostridia.Clostridiales.Ruminococcaceae.Ruminiclostridium_5	GRID1
340106	ENSG00000182771	rs61856637	0.514060608	0.834796921	0.621448785	0.231599301	-0.114913268	0.07353191	0.036264549	-0.157240119	0.175139672	0.351168242	0.073089088	0.130215087	0.505441596	0.393810377	0.998832683	0.942362216	Bacteria.Firmicutes.Clostridia.Clostridiales.Ruminococcaceae.Eubacterium_coprostanoligenes_group	GRID1
340107	ENSG00000182771	rs61856637	0.286960012	0.062866741	0.562801401	0.740036808	-0.145785127	0.417517245	0.038976625	-0.033547585	0.13578764	0.220606153	0.067008228	0.100675421	0.201865484	0.036516327	0.95217683	0.874525896	Bacteria.Firmicutes.Bacilli.Lactobacillales.Carnobacteriaceae.Granulicatella	GRID1
340108	ENSG00000182771	rs61856637	0.046050697	0.016500944	0.030805372	0.77778572	-0.245242947	0.422359353	-0.143327404	0.024367021	0.120579775	0.171589999	0.064923653	0.085986907	0.056847516	0.008855078	0.333928667	0.881220808	Bacteria.Firmicutes.Clostridia.Clostridiales.Peptostreptococcaceae	GRID1
340109	ENSG00000182771	rs61856637	0.096716267	0.02367416	0.396334296	0.936897913	-0.262877318	0.476002471	0.065546687	-0.009387207	0.155977705	0.205453312	0.076767737	0.118113199	0.154152851	0.021818738	0.988415778	0.999765962	Bacteria.Firmicutes.Bacilli.Lactobacillales.Streptococcaceae	GRID1
340110	ENSG00000182771	rs61856637	0.631532586	0.198969067	0.393453997	0.524914689	-0.080741026	0.332015075	0.079174171	-0.087533967	0.167565441	0.255844328	0.092161669	0.136934908	0.453969001	0.122748357	0.998820086	0.961415255	Bacteria.Firmicutes.Clostridia.Clostridiales.Family_XIII	GRID1
340111	ENSG00000182771	rs61856637	0.167876258	0.009746615	0.67967682	0.745417363	-0.171375189	0.451187711	0.030918534	0.035041406	0.122882371	0.169414757	0.074543991	0.107465237	0.10600765	0.006777641	0.999670759	0.996530704	Bacteria.Firmicutes.Clostridia.Clostridiales.Ruminococcaceae.Flavonifractor	GRID1
340112	ENSG00000182771	rs61856637	0.126386496	0.007116882	0.481210145	0.351414229	-0.190689935	0.477926725	0.038650407	-0.069481717	0.123154543	0.171963067	0.054557701	0.074027487	0.086510553	0.004800451	0.871838555	0.873276369	Bacteria.Fusobacteria.Fusobacteriia.Fusobacteriales	GRID1
340113	ENSG00000182771	rs61856637	0.731276948	0.481022646	0.588807642	0.606597812	-0.077688581	0.271749403	-0.043177296	0.07388509	0.225244216	0.383428336	0.079477836	0.142786593	0.708064891	0.409731396	0.909309097	0.907615979	Bacteria.Firmicutes.Negativicutes.Selenomonadales	GRID1
340114	ENSG00000182771	rs61856637	0.244426986	0.018408053	0.589958589	0.81360447	-0.154416915	0.431817223	-0.034785573	0.018949278	0.13145972	0.178568722	0.064229639	0.080043214	0.129216591	0.01068363	0.997117901	0.953568156	Bacteria.Firmicutes.Clostridia.Clostridiales.Lachnospiraceae.Eubacterium_hallii_group	GRID1
340115	ENSG00000182771	rs61856637	0.151080533	0.011222716	0.816556275	0.815551767	-0.190083998	0.460447647	-0.011825543	0.020264691	0.130836679	0.176407206	0.050771073	0.086520567	0.094090481	0.007692657	0.968802863	0.997181136	Bacteria.Bacteroidetes.Bacteroidia.Bacteroidales.Prevotellaceae	GRID1
340116	ENSG00000182771	rs61856637	0.311360166	0.517813314	0.754900346	0.242940981	-0.155755876	0.181179966	0.017040496	-0.116435975	0.1526542	0.278625102	0.054354662	0.098810176	0.297410051	0.230764437	0.999858829	0.929555963	Bacteria.Proteobacteria.Betaproteobacteria.Neisseriales.Neisseriaceae.Eikenella	GRID1
340117	ENSG00000182771	rs61856637	0.173463901	0.042053025	0.991832944	0.572209514	-0.174496152	0.393995934	-0.000553929	-0.045558507	0.126790033	0.189976647	0.053907647	0.080254184	0.112947908	0.016041449	0.685381906	0.970327736	Bacteria.Firmicutes.Clostridia.Clostridiales.Lachnospiraceae.Lachnospira	GRID1
340118	ENSG00000182771	rs61856637	0.191884135	0.012521558	0.224166426	0.410843745	-0.162238115	0.443229966	0.059115729	-0.052506451	0.123025252	0.172566928	0.048170463	0.063433128	0.122079373	0.008355158	0.886764336	0.86359613	Bacteria.Proteobacteria.Betaproteobacteria.Burkholderiales.Alcaligenaceae.Parasutterella	GRID1
340119	ENSG00000182771	rs61856637	0.28389838	0.071063051	0.576329201	0.682356135	-0.14669926	0.403621254	0.037689473	-0.042183111	0.135765808	0.219942044	0.067112526	0.10261194	0.205812044	0.038475395	0.991744893	0.887089199	Bacteria.Firmicutes.Bacilli.Lactobacillales.Carnobacteriaceae	GRID1
340120	ENSG00000182771	rs61856637	0.179536098	0.064479047	0.386876808	0.710642625	-0.16535867	0.353294576	0.053002086	0.033513288	0.121873409	0.187841998	0.060841301	0.089939281	0.107782031	0.023546658	0.998525812	0.997174658	Bacteria.Proteobacteria.Deltaproteobacteria.Desulfovibrionales.Desulfovibrionaceae	GRID1
340121	ENSG00000182771	rs61856637	0.260093132	0.003846579	0.849247044	0.125502746	-0.161911636	0.573965149	0.015183003	0.203664557	0.142517398	0.191447591	0.079559489	0.13122178	0.206403258	0.004409978	0.999672451	0.998587032	Bacteria.Firmicutes.Clostridia.Clostridiales.Ruminococcaceae.Butyricicoccus	GRID1
340122	ENSG00000182771	rs61856637	0.442150764	0.208024999	0.244731446	0.43097461	-0.10571004	0.331006484	0.058814107	-0.068061844	0.136700716	0.260294647	0.050102865	0.085886645	0.284970742	0.105324604	0.956332902	0.99789802	Bacteria.Verrucomicrobia	GRID1
340123	ENSG00000182771	rs61856637	0.108635953	0.050634179	0.415538937	0.906054111	-0.281221747	0.477017666	0.061747631	-0.014402918	0.172876896	0.239529916	0.075354906	0.121565919	0.204377374	0.056168673	0.95319546	0.933837527	Bacteria.Firmicutes.Bacilli	GRID1
340124	ENSG00000182771	rs61856637	0.119697346	0.009505812	0.537161614	0.578355741	-0.199922061	0.479316337	-0.036743777	0.041888659	0.126790055	0.179347308	0.059225646	0.07498898	0.087577886	0.006371187	0.91689479	0.940701148	Bacteria.Firmicutes.Clostridia.Clostridiales.Ruminococcaceae.Ruminococcaceae_UCG_002	GRID1
340125	ENSG00000182771	rs61856637	0.130421168	0.017026869	0.631189103	0.8477314	-0.19790584	0.460570569	-0.035260016	0.021922867	0.129197023	0.188057625	0.073102921	0.113718896	0.09703026	0.009929649	0.907684411	0.997132292	Bacteria.Firmicutes.Bacilli.Bacillales	GRID1
340126	ENSG00000182771	rs61856637	0.302832708	0.02332878	0.517698994	0.730592186	-0.141366088	0.420873659	-0.041749035	0.026774707	0.136110384	0.181189364	0.064185589	0.077423047	0.159041808	0.013960258	0.999694213	0.908466096	Bacteria.Firmicutes.Clostridia.Clostridiales.Lachnospiraceaencultured	GRID1
340127	ENSG00000182771	rs61856637	0.297412763	0.105425525	0.829109815	0.47858501	-0.154845887	0.353588288	0.013702541	-0.06543284	0.147412677	0.215343538	0.063228619	0.091810394	0.218734841	0.053679591	0.970338521	0.907101516	Bacteria.Proteobacteria.Gammaproteobacteria.Pseudomonadales.Pseudomonadaceae.Pseudomonas	GRID1
340128	ENSG00000182771	rs61856637	0.817985349	0.526140309	0.199426513	0.160704593	-0.036772097	0.168485332	0.079728033	-0.13329881	0.159137558	0.264355962	0.061500248	0.093944932	0.519155561	0.222584926	0.996596763	0.999791394	Bacteria.Firmicutes.Clostridia.Clostridiales.Ruminococcaceae.Ruminococcaceae_UCG_005	GRID1
340129	ENSG00000182771	rs61856637	0.782789542	0.135095402	0.04304142	0.190093016	0.044660631	0.300464514	-0.161146399	0.108782043	0.161329083	0.198572232	0.078085464	0.082152774	0.407092433	0.092159487	0.810648223	0.851727293	Bacteria.Firmicutes.Clostridia.Clostridiales.Lachnospiraceae.Blautia	GRID1
340130	ENSG00000182771	rs61856637	0.049881142	0.011822684	0.150580745	0.456113193	-0.279619525	0.53491126	-0.077939918	0.060148282	0.139935268	0.206500098	0.05358015	0.080224946	0.071306808	0.009421488	0.858670885	0.979585985	Bacteria.Firmicutes.Erysipelotrichia.Erysipelotrichales.Erysipelotrichaceae.Erysipelatoclostridium	GRID1
340131	ENSG00000182771	rs61856637	0.51106687	0.251773125	0.675167244	0.376090042	-0.12345244	0.285961134	-0.039858079	0.110149539	0.186818698	0.247297767	0.094681999	0.123591945	0.367537754	0.18829723	0.921877942	0.8073961	Bacteria.Firmicutes.Erysipelotrichia.Erysipelotrichales.Erysipelotrichaceae	GRID1
340132	ENSG00000182771	rs61856637	0.163063978	0.050078751	0.775761156	0.94714884	-0.198502828	0.449757008	-0.018206902	0.006258472	0.140699655	0.225280487	0.063652768	0.094049865	0.144321441	0.033302867	0.987251266	0.998719086	Bacteria.Firmicutes.Bacilli.Bacillales.Family_XI.Gemella	GRID1
340133	ENSG00000182771	rs61856637	0.281078376	0.061982956	0.609551007	0.639560857	-0.150334096	0.40011938	0.046478792	-0.065860662	0.138309687	0.210682364	0.090566534	0.139975134	0.235698455	0.038252856	0.999739884	0.90063291	Bacteria.Actinobacteria.Coriobacteriia.Coriobacteriales.Coriobacteriaceae	GRID1
340134	ENSG00000182771	rs61856637	0.988794358	0.245706378	0.237209876	0.796006549	0.002789922	0.401695386	0.083846531	-0.028932578	0.197883916	0.342913326	0.070282683	0.111458285	0.61398089	0.190545909	0.997594253	0.968948848	Bacteria.Firmicutes.Erysipelotrichia.Erysipelotrichales.Erysipelotrichaceae.Faecalitalea	GRID1
340135	ENSG00000182771	rs61856637	0.1376039	0.062324872	0.543553329	0.992249973	-0.23283154	0.444082748	-0.038612891	-0.000926319	0.154879825	0.234145662	0.06323128	0.094999214	0.171986032	0.046915402	0.569469577	0.994461737	Bacteria.Firmicutes.Clostridia.Clostridiales.Christensenellaceae.Christensenellaceae_R_7_group	GRID1
340136	ENSG00000182771	rs61856637	0.126817161	0.05358795	0.503247583	0.718699504	-0.190147265	0.373430551	-0.047220801	-0.035103489	0.122946044	0.189956918	0.070150537	0.097033398	0.098516883	0.024074292	0.944382312	0.998755611	Bacteria.Actinobacteria.Actinobacteria.Bifidobacteriales.Bifidobacteriaceae	GRID1
340137	ENSG00000182771	rs61856637	0.251408373	0.024262262	0.536543947	0.688543339	-0.151437831	0.422052929	0.044730782	-0.03858197	0.13086094	0.182960155	0.071989936	0.095825449	0.157508972	0.013433481	0.998043854	0.98261409	Bacteria.Firmicutes.Clostridia.Clostridiales.Ruminococcaceaencultured	GRID1
340138	ENSG00000182771	rs61856637	0.583289912	0.034817778	0.462942381	0.951450575	-0.092470033	0.442483315	0.050019599	0.004879758	0.167718222	0.205265815	0.067742516	0.079837972	0.362681525	0.036246351	0.743605812	0.944114248	Bacteria.Bacteroidetes.Bacteroidia.Bacteroidales.Porphyromonadaceae.Odoribacter	GRID1
340139	ENSG00000182771	rs61856637	0.286356646	0.014568488	0.204505929	0.534382894	-0.135775841	0.425186467	-0.07083069	0.04862798	0.126305128	0.169390229	0.055263682	0.077847506	0.134900469	0.009810498	0.895619078	0.987424055	Bacteria.Proteobacteria.Gammaproteobacteria.Pasteurellales.Pasteurellaceae	GRID1
340140	ENSG00000182771	rs61856637	0.778978742	0.5188253	0.38433414	0.248520301	0.096827327	-0.599846269	-0.062726296	0.220800183	0.343581629	0.924706706	0.071617216	0.189626678	0.921167864	0.677917205	0.999135888	0.977096731	Bacteria.Firmicutes.Clostridia.Clostridiales.Ruminococcaceae	GRID1
340141	ENSG00000182771	rs61856637	0.211375009	0.059748617	0.733133652	0.524486915	-0.161053599	0.360767129	0.019720374	0.057296687	0.12759416	0.188279473	0.057589842	0.089540096	0.129788308	0.025260737	0.995339941	0.95533137	Bacteria.Proteobacteria.Deltaproteobacteria.Desulfovibrionales.Desulfovibrionaceae.Bilophila	GRID1
340142	ENSG00000182771	rs61856637	0.267461967	0.01370233	0.208243545	0.555283118	-0.14033089	0.428264476	-0.069729055	0.046353437	0.125461295	0.169018937	0.054859744	0.078176458	0.135469818	0.009277478	0.914489909	0.989428248	Bacteria.Proteobacteria.Gammaproteobacteria.Pasteurellales.Pasteurellaceae.Haemophilus	GRID1
340143	ENSG00000182771	rs61856637	0.532965346	0.215191267	0.746062377	0.774304293	-0.126473523	0.377335697	0.025005938	-0.030572291	0.201766446	0.301476036	0.076890328	0.106173736	0.470158306	0.161614309	0.981084248	0.998600531	Bacteria.Firmicutes.Clostridia.Clostridiales.Ruminococcaceae.Ruminiclostridium_6	GRID1
340144	ENSG00000182771	rs61856637	0.180660024	0.019236143	0.692402944	0.6966839	-0.223488347	0.498624302	-0.026708163	0.035183405	0.165147982	0.207701214	0.067213804	0.089860626	0.16097945	0.018199214	0.922389356	0.998819627	Bacteria.Firmicutes.Clostridia.Clostridiales.Ruminococcaceae.Ruminococcaceae_UCG_003	GRID1
340145	ENSG00000182771	rs61856637	0.469683031	0.461149909	0.324661812	0.105959813	-0.104593021	0.175786734	-0.054611443	0.151472788	0.143819528	0.237116284	0.055027298	0.092394799	0.314171617	0.166570259	0.647454046	0.892087739	Bacteria.Firmicutes.Clostridia.Clostridiales.Lachnospiraceae.Lachnoclostridium	GRID1
340146	ENSG00000182771	rs61856637	0.722134858	0.210705764	0.016061799	0.117296616	0.053931234	0.248681437	-0.143734093	0.127265066	0.151003521	0.19672487	0.058144078	0.080176809	0.448354377	0.115306827	0.193927704	0.879569303	Bacteria.Firmicutes.Clostridia.Clostridiales.Lachnospiraceae.Anaerostipes	GRID1
340147	ENSG00000182771	rs61856637	0.298486384	0.062101548	0.501555449	0.564930904	-0.14290996	0.394916178	0.063806947	-0.081775164	0.136354928	0.208039674	0.094414789	0.141359125	0.242177001	0.037086745	0.999005033	0.925431572	Bacteria.Actinobacteria.Coriobacteriia.Coriobacteriales	GRID1
340148	ENSG00000182771	rs61856637	0.155118389	0.017128385	0.934695701	0.509917594	-0.177363185	0.422167862	-0.004545826	0.044228853	0.123305915	0.172542435	0.055264183	0.06674857	0.091075583	0.009113909	0.999305472	0.876400804	Bacteria.Bacteroidetes.Bacteroidia.Bacteroidales.Rikenellaceae.Alistipes	GRID1
340149	ENSG00000182771	rs61856637	0.152946388	0.008661536	0.47249709	0.372006457	-0.178114288	0.459667762	0.037843141	-0.061454898	0.123166399	0.169799039	0.052368361	0.068364274	0.090022638	0.006158217	0.998277807	0.999325446	Bacteria.Bacteroidetes.Bacteroidia.Bacteroidales.Porphyromonadaceae.Parabacteroides	GRID1
340150	ENSG00000182771	rs61856637	0.771752477	0.315582567	0.229481555	0.251040278	-0.047917597	0.253030312	0.088206438	-0.119739822	0.164497939	0.25018211	0.072711561	0.103388814	0.579948846	0.21061882	0.99991226	0.982046009	Bacteria.Actinobacteria.Coriobacteriia.Coriobacteriales.Coriobacteriaceae.Collinsella	GRID1
340151	ENSG00000182771	rs61856637	0.022253364	0.032386573	0.057827028	0.558273267	-0.348528947	0.504156628	0.111051086	-0.048381528	0.14881454	0.230579217	0.057505058	0.082219363	0.056106037	0.028573816	0.574727522	0.986016011	Bacteria.Proteobacteria.Betaproteobacteria	GRID1
340152	ENSG00000182771	rs61856637	0.315728519	0.292519861	0.59532729	0.87930665	-0.352190608	0.504820785	0.044751497	-0.016037683	0.34833208	0.475701199	0.083841757	0.105201728	0.738541251	0.465573975	0.999330493	0.997562661	Bacteria.Proteobacteria	GRID1
340153	ENSG00000182771	rs61856637	0.138365735	0.062543564	0.547618236	0.989034985	-0.23198562	0.443309221	-0.038176881	-0.001309584	0.154620986	0.233938261	0.063154889	0.09492487	0.17200426	0.046100298	0.56894821	0.999370792	Bacteria.Firmicutes.Clostridia.Clostridiales.Christensenellaceae	GRID1
340154	ENSG00000182771	rs61856637	0.513703966	0.447971872	0.867890821	0.791092662	-0.23932167	0.676867443	0.011135951	-0.039727301	0.364440958	0.886619008	0.066683525	0.149359192	0.958705669	0.604348141	0.997675757	0.945328915	Bacteria.Bacteroidetes	GRID1
340155	ENSG00000182771	rs61856637	0.523248438	0.257362946	0.657741737	0.367057373	-0.119991231	0.282757698	-0.04204551	0.112114769	0.186955245	0.247451306	0.094467633	0.123429021	0.372137668	0.193628113	0.932734514	0.799611537	Bacteria.Firmicutes.Erysipelotrichia.Erysipelotrichales	GRID1
340156	ENSG00000182771	rs61856637	0.513351165	0.449370238	0.867382421	0.793013034	-0.239504116	0.674558806	0.011178975	-0.039342784	0.364412349	0.886334769	0.066682096	0.149319017	0.958015446	0.606595307	0.997187614	0.942773127	Bacteria.Bacteroidetes.Bacteroidia.Bacteroidales	GRID1
340157	ENSG00000182771	rs61856637	0.444190542	0.501845041	0.239908875	0.335701972	0.364840171	-1.115358704	-0.096322786	0.26116726	0.473924097	1.651511789	0.081211148	0.269278142	0.997454612	0.849792241	0.997650199	0.999159905	Bacteria.Firmicutes.Clostridia.Clostridiales	GRID1
340158	ENSG00000182771	rs61856637	0.079285662	0.410223462	0.275424411	0.679049906	-0.290585529	0.272157017	0.077080744	0.051670548	0.162992397	0.328355558	0.07007856	0.124318696	0.157726475	0.234069681	0.99759175	0.986746924	Bacteria.Firmicutes.Clostridia.Clostridiales.Lachnospiraceae.Lachnospiraceae_UCG_008	GRID1
340159	ENSG00000182771	rs61856637	0.376421287	0.443196071	0.209051133	0.293071628	0.463956926	-1.291438294	-0.110200059	0.285334923	0.520940806	1.673893743	0.086856425	0.26918614	0.999435429	0.976947646	0.999968393	0.999515331	Bacteria.Firmicutes	GRID1
340160	ENSG00000182771	rs61856637	0.12642135	0.058497843	0.52960696	0.675157967	-0.190434036	0.367114806	-0.044028809	-0.040470043	0.123000784	0.190623855	0.069666409	0.09613279	0.101453888	0.023615615	0.887829699	0.993111591	Bacteria.Actinobacteria.Actinobacteria.Bifidobacteriales.Bifidobacteriaceae.Bifidobacterium	GRID1
340161	ENSG00000182771	rs61856637	0.4628774	0.056466621	0.623463758	0.890064118	-0.123170431	0.422031653	0.028232209	-0.011193966	0.166787784	0.217312316	0.057231406	0.080667948	0.317561812	0.055166257	0.733212935	0.93582547	Bacteria.Firmicutes.Clostridia.Clostridiales.Lachnospiraceae.Lachnospiraceae_UCG_010	GRID1
340162	ENSG00000182771	rs61856637	0.038631182	0.005052747	0.136823158	0.394413685	-0.33404841	0.532260622	-0.08119157	0.04778615	0.158248401	0.183392925	0.053899695	0.055738472	0.085978666	0.00852574	0.99714486	0.996602117	Bacteria.Firmicutes.Clostridia.Clostridiales.Clostridiaceae_1.Clostridium_sensu_stricto_1	GRID1
340163	ENSG00000182771	rs61856637	0.033000247	0.004720959	0.105613913	0.361547227	-0.327669271	0.527029779	-0.083529145	0.049963768	0.150409562	0.180100188	0.050899275	0.054373673	0.072920172	0.006633759	0.935426336	0.99999132	Bacteria.Firmicutes.Clostridia.Clostridiales.Clostridiaceae_1	GRID1
340164	ENSG00000182771	rs61856637	0.40951991	0.021425361	0.651358393	0.411309942	-0.137676979	0.639896765	0.024219142	0.070310936	0.165855604	0.271443267	0.053348957	0.085027887	0.343881425	0.029055039	0.844319263	0.941770524	Bacteria.Bacteroidetes.Bacteroidia.Bacteroidales.Prevotellaceae.Prevotella_9	GRID1
340165	ENSG00000182771	rs61856637	0.226377316	0.228699335	0.884618538	0.52030593	-0.17792336	0.307702373	-0.009624708	-0.062333089	0.145681533	0.253218933	0.066063827	0.096433387	0.192840073	0.092205078	0.862251098	0.981481548	Bacteria.Firmicutes.Clostridia.Clostridiales.Lachnospiraceae.Eubacterium_eligens_group	GRID1
340166	ENSG00000182771	rs61856637	0.687070904	0.613333606	0.390423561	0.342103374	0.172099059	-0.540211386	-0.07180529	0.188671245	0.425314357	1.063890527	0.083047756	0.197144574	0.954184916	0.750806388	0.999826541	0.999832315	Bacteria.Firmicutes.Clostridia.Clostridiales.Lachnospiraceae	GRID1
340167	ENSG00000182771	rs61856637	0.177322519	0.047873651	0.272623363	0.127085878	-0.165472443	0.361346108	-0.067674378	0.15379696	0.121328368	0.179186824	0.061165243	0.099514173	0.103575023	0.022072018	0.674795596	0.890509239	Bacteria.Firmicutes.Clostridia.Clostridiales.Lachnospiraceae.Dorea	GRID1
340168	ENSG00000182771	rs61856637	0.144657067	0.018151663	0.634041876	0.627252703	-0.18178212	0.434571035	-0.023228642	0.03354183	0.123122773	0.179294408	0.048565053	0.068745402	0.099668886	0.008382148	0.793681324	0.92250092	Bacteria.Firmicutes.Clostridia.Clostridiales.Lachnospiraceae.Lachnospiraceae_NK4A136_group	GRID1
340169	ENSG00000182771	rs61856637	0.058750741	0.057563532	0.116278966	0.910761402	-0.246993012	0.4038631	0.079163166	-0.008406022	0.128382927	0.208904034	0.049731476	0.074709864	0.071241223	0.03499227	0.580975664	0.935950426	Bacteria.Proteobacteria.Betaproteobacteria.Burkholderiales.Alcaligenaceae	GRID1
340170	ENSG00000182771	rs61856637	0.53857294	0.072260477	0.756879647	0.906631742	-0.127786253	0.469466182	-0.018122741	-0.008075027	0.206691265	0.256931615	0.058293245	0.068579857	0.541709852	0.084506464	0.996566686	0.997858307	Bacteria.Proteobacteria.Gammaproteobacteria	GRID1
340171	ENSG00000182782	rs586573	0.30895777	0.244402615	0.809906269	0.839797924	0.27976956	-0.224635237	0.018300101	-0.011506367	0.272829371	0.191228685	0.07576804	0.056691931	0.392351722	0.170098299	0.9994853	0.999502343	Bacteria.Firmicutes.Clostridia.Clostridiales.Lachnospiraceae.Ruminococcus_gnavus_group	HCAR2
340172	ENSG00000182782	rs586573	0.116271889	0.064903633	0.651806497	0.964066997	0.312266113	-0.262977409	0.039803041	0.002883989	0.196166331	0.140049555	0.087797568	0.063770451	0.109508163	0.026778388	0.977260763	0.997435414	Bacteria.Firmicutes.Negativicutes.Selenomonadales.Veillonellaceae.Veillonella	HCAR2
340173	ENSG00000182782	rs586573	0.234850635	0.049871412	0.744998044	0.234991997	0.4356448	-0.487479448	0.047614327	-0.116375624	0.363316452	0.243947837	0.145775013	0.097083886	0.376483902	0.078240141	0.992565229	0.845162576	Bacteria.Firmicutes.Clostridia.Clostridiales.Ruminococcaceae.Ruminococcaceae_UCG_013	HCAR2
340174	ENSG00000182782	rs586573	0.034985673	0.029481547	0.049772895	0.089160291	0.412208773	-0.302793356	-0.202466442	0.117888345	0.191404347	0.136020587	0.101274688	0.068314999	0.044717037	0.018078284	0.920183094	0.818995105	Bacteria.Firmicutes.Clostridia.Clostridiales.Lachnospiraceae.Fusicatenibacter	HCAR2
340175	ENSG00000182782	rs586573	0.958498267	0.852586755	0.030637168	0.036260312	0.012153884	-0.03174338	0.311764908	-0.20388521	0.232658063	0.170151138	0.141074197	0.095351333	0.537587847	0.269809048	0.981698993	0.945622854	Bacteria.Firmicutes.Bacilli.Lactobacillales.Streptococcaceae	HCAR2
340176	ENSG00000182782	rs586573	0.720364062	0.174417269	0.144895339	0.733113685	0.092300076	-0.273029063	-0.194057403	0.031802299	0.256724262	0.198830873	0.131516196	0.092865722	0.537225885	0.116860293	0.769483615	0.9869472	Bacteria.Firmicutes.Clostridia.Clostridiales.Lachnospiraceae.Lachnospiraceae_ND3007_group	HCAR2
340177	ENSG00000182782	rs586573	0.069073856	0.033731821	0.482075256	0.293335863	0.426036723	-0.361119604	0.055942999	-0.060118952	0.230472269	0.166477052	0.079123993	0.056747788	0.097497909	0.028859726	0.982891669	0.998439902	Bacteria.Verrucomicrobia.Verrucomicrobiae.Verrucomicrobiales.Verrucomicrobiaceae.Akkermansia	HCAR2
340178	ENSG00000182782	rs586573	0.087893035	0.066717618	0.880848396	0.686343725	0.333100669	-0.250719517	-0.009890827	0.018933839	0.192244658	0.134444737	0.065726552	0.046677154	0.071037776	0.026717583	0.813992957	0.993577312	Bacteria.Proteobacteria.Betaproteobacteria.Burkholderiales.Alcaligenaceae.Sutterella	HCAR2
340179	ENSG00000182782	rs586573	0.063115666	0.031635866	0.34371316	0.235475855	0.472092258	-0.356233883	0.104616258	-0.08494047	0.249684492	0.162189513	0.109682405	0.070933847	0.080723216	0.022244128	0.945687051	0.841360689	Bacteria.Firmicutes.Bacilli.Lactobacillales.Carnobacteriaceae.Granulicatella	HCAR2
340180	ENSG00000182782	rs586573	0.068950832	0.133829962	0.447205724	0.894706115	0.396305984	-0.236138927	0.067479441	0.008905993	0.214291498	0.1555456	0.088240701	0.067027505	0.093152973	0.064341251	0.909281244	0.908965017	Bacteria.Proteobacteria.Gammaproteobacteria.Pseudomonadales.Pseudomonadaceae.Pseudomonas	HCAR2
340181	ENSG00000182782	rs586573	0.228395593	0.042529701	0.892184241	0.244143598	0.323840468	-0.357176389	0.013056739	-0.074310007	0.266323675	0.172634614	0.095954029	0.063223925	0.247424247	0.047171974	0.776956107	0.959078693	Bacteria.Firmicutes.Clostridia.Clostridiales.Ruminococcaceae.Ruminococcus_1	HCAR2
340182	ENSG00000182782	rs586573	0.295248194	0.212437201	0.624813165	0.790249692	0.255262762	-0.224638672	-0.038086718	0.015577795	0.241913366	0.178388402	0.077509767	0.058325348	0.291587328	0.128702812	0.853833428	0.995071635	Bacteria.Firmicutes.Erysipelotrichia.Erysipelotrichales.Erysipelotrichaceae.Clostridium_innocuum_group	HCAR2
340183	ENSG00000182782	rs586573	0.156515855	0.075401959	0.819938591	0.878396979	0.29906425	-0.259216294	-0.020974293	-0.009856594	0.208629287	0.143456885	0.09177237	0.06416839	0.132536684	0.026161899	0.675267389	0.995873021	Bacteria.Firmicutes.Clostridia.Clostridiales.Peptostreptococcaceae.Intestinibacter	HCAR2
340184	ENSG00000182782	rs586573	0.084067166	0.050686872	0.591760893	0.39175892	0.336732666	-0.267767844	-0.048952008	0.053088205	0.19193116	0.134488688	0.090828068	0.061574473	0.062725846	0.020489931	0.97729231	0.88723956	Bacteria.Bacteroidetes.Bacteroidia.Bacteroidales.Rikenellaceae	HCAR2
340185	ENSG00000182782	rs586573	0.613390906	0.496797791	0.212631173	0.157569035	0.127398515	-0.112888233	-0.116013807	0.08232742	0.250938815	0.165191864	0.092167584	0.057580443	0.453191035	0.262180942	0.981446852	0.925873833	Bacteria.Proteobacteria.Gammaproteobacteria.Enterobacteriales.Enterobacteriaceae.Citrobacter	HCAR2
340186	ENSG00000182782	rs586573	0.125730348	0.075602467	0.457733442	0.511350728	0.302140132	-0.243364071	-0.068329659	0.041525331	0.194789272	0.134778585	0.09146724	0.062882032	0.089667238	0.030772592	0.911615867	0.936854604	Bacteria.Firmicutes.Clostridia.Clostridiales.Ruminococcaceae.Ruminococcaceae_UCG_002	HCAR2
340187	ENSG00000182782	rs586573	0.027407513	0.014702865	0.132922303	0.101226003	0.509198939	-0.397846561	0.139573774	-0.106154455	0.225656735	0.158723769	0.091719328	0.063851928	0.076724549	0.022344528	0.702559908	0.934822139	Bacteria.Firmicutes.Clostridia.Clostridiales.Ruminococcaceae.Ruminococcus_2	HCAR2
340188	ENSG00000182782	rs586573	0.03519416	0.025982144	0.178487495	0.24781634	0.456381532	-0.329357651	-0.117937357	0.070253018	0.212166053	0.144541457	0.08671035	0.060243743	0.043522549	0.01224674	0.919317431	0.97562022	Bacteria.Bacteroidetes.Bacteroidia.Bacteroidales.Porphyromonadaceae	HCAR2
340189	ENSG00000182782	rs586573	0.04695445	0.041161371	0.037384218	0.064801709	0.381712712	-0.274659093	0.145165876	-0.090818654	0.188478912	0.131838569	0.068310029	0.048346913	0.046848565	0.017918776	0.451797783	0.770227691	Bacteria.Firmicutes.Negativicutes.Selenomonadales.Veillonellaceae.Dialister	HCAR2
340190	ENSG00000182782	rs586573	0.37510306	0.27177911	0.598488055	0.628358571	0.232877466	-0.196514698	-0.061680235	0.037390818	0.260754428	0.177297896	0.116559681	0.076881317	0.308043241	0.134681955	0.577956852	0.963223163	Bacteria.Firmicutes.Clostridia.Clostridiales.Christensenellaceae.Christensenellaceae_R_7_group	HCAR2
340191	ENSG00000182782	rs586573	0.067080021	0.171415255	0.408727007	0.81522734	0.39958505	-0.215839461	-0.113386865	-0.023080669	0.214564032	0.15607273	0.136361763	0.098367173	0.084817857	0.069918328	0.769950072	0.965479142	Bacteria.Actinobacteria	HCAR2
340192	ENSG00000182782	rs586573	0.119807267	0.132209041	0.45089192	0.463682507	0.552443441	-0.43528536	0.086268644	-0.065729761	0.350464249	0.285507202	0.113735501	0.089167168	0.229643967	0.130043531	0.998896274	0.99087052	Bacteria.Proteobacteria.Deltaproteobacteria.Desulfovibrionales.Desulfovibrionaceae.Desulfovibrio	HCAR2
340193	ENSG00000182782	rs586573	0.728579005	0.713680167	0.197281163	0.565750567	-0.140803517	-0.112264968	0.101179673	-0.033441898	0.404008728	0.304634127	0.077670508	0.057931018	0.926061106	0.678307752	0.999973618	0.989705988	Bacteria.Bacteroidetes.Bacteroidia.Bacteroidales.Bacteroidaceae.Bacteroides	HCAR2
340194	ENSG00000182782	rs586573	0.007839433	0.009849368	0.00848356	0.040842349	0.540517076	-0.359219782	-0.223204654	0.116740442	0.196989473	0.135081094	0.082217507	0.055945069	0.019373857	0.008772143	0.339385849	0.681093925	Bacteria.Firmicutes.Clostridia.Clostridiales.Lachnospiraceae.Roseburia	HCAR2
340195	ENSG00000182782	rs586573	0.054447396	0.040166809	0.174258389	0.758538378	0.361425901	-0.270102379	0.128389771	-0.020034479	0.1845284	0.128990439	0.093463684	0.064899895	0.056723006	0.018742021	0.995339941	0.95533137	Bacteria.Proteobacteria.Deltaproteobacteria.Desulfovibrionales.Desulfovibrionaceae.Bilophila	HCAR2
340196	ENSG00000182782	rs586573	0.237300499	0.32414118	0.936638426	0.854028762	0.333659222	-0.210341271	0.011006136	0.017724797	0.279737823	0.211713324	0.137914786	0.095958248	0.303074408	0.227500051	0.910411006	0.907002455	Bacteria.Firmicutes.Clostridia.Clostridiales.Ruminococcaceae.Ruminiclostridium_9	HCAR2
340197	ENSG00000182782	rs586573	0.133080887	0.095989184	0.982367186	0.978612622	0.324192459	-0.251763937	0.002348859	-0.001848109	0.213128082	0.149050732	0.105869028	0.068673107	0.088714787	0.040806725	0.944378913	0.999005681	Bacteria.Proteobacteria.Gammaproteobacteria.Pasteurellales.Pasteurellaceae.Haemophilus	HCAR2
340198	ENSG00000182782	rs586573	0.89603259	0.826041049	0.039309221	0.042124554	0.030406477	-0.037613705	0.297342371	-0.198499658	0.231779674	0.17045226	0.141365325	0.095746805	0.494006908	0.263438918	0.976314705	0.946394015	Bacteria.Firmicutes.Bacilli.Lactobacillales.Streptococcaceae.Streptococcus	HCAR2
340199	ENSG00000182782	rs586573	0.780946164	0.410270283	0.308491438	0.624441124	0.085887865	-0.178917261	-0.115483683	0.037195468	0.307575692	0.215884144	0.112509526	0.07561458	0.508258709	0.268300043	0.999878354	0.994713987	Bacteria.Bacteroidetes.Bacteroidia.Bacteroidales.Porphyromonadaceae.Barnesiella	HCAR2
340200	ENSG00000182782	rs586573	0.086510003	0.04683324	0.501902325	0.415464627	0.417796189	-0.3269053	0.045205464	-0.037511213	0.240048846	0.161324958	0.066944735	0.045770198	0.138575581	0.041816056	0.872913529	0.998607976	Bacteria.Firmicutes.Clostridia.Clostridiales.Lachnospiraceae.Tyzzerella_4	HCAR2
340201	ENSG00000182782	rs586573	0.251444837	0.123093581	0.588300995	0.986339399	0.266777409	-0.253282575	0.035247807	-0.000737901	0.230546457	0.162130532	0.064793468	0.042931508	0.223609678	0.06942787	0.997282517	0.999171204	Bacteria.Proteobacteria.Gammaproteobacteria.Enterobacteriales.Enterobacteriaceae	HCAR2
340202	ENSG00000182782	rs586573	0.852853545	0.487523929	0.038320633	0.181513867	0.042908589	-0.123313162	0.182806214	-0.087974857	0.230420938	0.176608245	0.086457381	0.065138638	0.545991637	0.222391008	0.510994331	0.857593755	Bacteria.Firmicutes.Negativicutes.Selenomonadales.Veillonellaceae	HCAR2
340203	ENSG00000182782	rs586573	0.726061389	0.833413281	0.02287231	0.026107882	-0.089916476	0.039213054	0.331599545	-0.218926487	0.255526676	0.185691974	0.142263132	0.096161921	0.471191854	0.285738804	0.967792983	0.950973549	Bacteria.Firmicutes.Bacilli.Lactobacillales	HCAR2
340204	ENSG00000182782	rs586573	0.07611423	0.071909006	0.551398065	0.581581293	0.375060293	-0.295192885	0.041325999	-0.029578089	0.208085941	0.161350186	0.069016537	0.053404428	0.074194357	0.033672736	0.955858825	0.966312045	Bacteria.Firmicutes.Clostridia.Clostridiales.Lachnospiraceae.Tyzzerella	HCAR2
340205	ENSG00000182782	rs586573	0.626654942	0.64399257	0.470309552	0.358456078	0.150534901	-0.099245358	-0.103501178	0.090828889	0.307991936	0.213758058	0.142519962	0.098207519	0.53076663	0.317284235	0.99792254	0.986607256	Bacteria.Firmicutes.Clostridia.Clostridiales.Family_XIII.Family_XIII_AD3011_group	HCAR2
340206	ENSG00000182782	rs586573	0.116650241	0.108349825	0.585114747	0.204855017	0.30019337	-0.2171906	-0.06163402	0.10084082	0.188781369	0.133404417	0.112334412	0.078739701	0.085179037	0.042918294	0.999670759	0.996530704	Bacteria.Firmicutes.Clostridia.Clostridiales.Ruminococcaceae.Flavonifractor	HCAR2
340207	ENSG00000182782	rs586573	0.241904133	0.182494981	0.98437551	0.995839203	0.330628526	-0.254411112	0.003062039	-0.000560895	0.279955243	0.188801155	0.15575649	0.107145306	0.277837148	0.11522426	0.998820086	0.969865276	Bacteria.Firmicutes.Clostridia.Clostridiales.Family_XIII	HCAR2
340208	ENSG00000182782	rs586573	0.231510584	0.279705001	0.249362387	0.193321294	0.24187693	-0.165361165	-0.096387136	0.076868565	0.200266777	0.151697115	0.082927737	0.058480581	0.167421372	0.094946881	0.85265015	0.917538729	Bacteria.Firmicutes.Negativicutes.Selenomonadales.Acidaminococcaceae	HCAR2
340209	ENSG00000182782	rs586573	0.15133049	0.066331062	0.887016404	0.573690492	0.343492351	-0.30314311	-0.013257902	0.035659659	0.236576067	0.162319158	0.092947139	0.06306026	0.151614074	0.042795279	0.802538257	0.994680072	Bacteria.Proteobacteria.Betaproteobacteria.Burkholderiales	HCAR2
340210	ENSG00000182782	rs586573	0.092085959	0.050190517	0.877906294	0.551555585	0.325691932	-0.266402407	0.011506339	0.031524927	0.19049315	0.133506264	0.074605082	0.052669144	0.075314362	0.01804321	0.835303623	0.912244713	Bacteria.Firmicutes.Clostridia.Clostridiales.Lachnospiraceae.Lachnospiraceae_NK4A136_group	HCAR2
340211	ENSG00000182782	rs586573	0.441572757	0.215538153	0.198219216	0.559576821	0.170897297	-0.190264783	-0.100528032	0.034051743	0.220717804	0.15213024	0.077333989	0.058060107	0.266535659	0.077410931	0.859659891	0.979585985	Bacteria.Firmicutes.Erysipelotrichia.Erysipelotrichales.Erysipelotrichaceae.Erysipelatoclostridium	HCAR2
340212	ENSG00000182782	rs586573	0.053473127	0.016806377	0.243237474	0.104868727	0.620229707	-0.536348207	0.154557757	-0.15289444	0.31534289	0.218540398	0.131244598	0.092964317	0.191428554	0.039416899	0.948905015	0.965988036	Bacteria.Firmicutes.Clostridia.Clostridiales.Ruminococcaceae.Ruminococcaceae_NK4A214_group	HCAR2
340213	ENSG00000182782	rs586573	0.010178819	0.007967799	0.046971132	0.068930171	0.665398949	-0.449210314	-0.190655026	0.114795777	0.251382736	0.164069784	0.094147394	0.062067902	0.037144224	0.01144909	0.792159785	0.997216401	Bacteria.Firmicutes.Clostridia.Clostridiales.Ruminococcaceae.Subdoligranulum	HCAR2
340214	ENSG00000182782	rs586573	0.132717284	0.174361002	0.913607777	0.725639818	0.342387397	-0.218186734	0.010972796	0.024941233	0.224874922	0.158871411	0.100749149	0.070764972	0.137317458	0.086746657	0.96561126	0.998819627	Bacteria.Firmicutes.Clostridia.Clostridiales.Ruminococcaceae.Ruminococcaceae_UCG_003	HCAR2
340215	ENSG00000182782	rs586573	0.19146844	0.09581702	0.994876599	0.747159356	0.324617398	-0.288361844	0.00061164	0.020959041	0.245924256	0.170627261	0.094886435	0.064736399	0.201091483	0.060559603	0.849818572	0.996359602	Bacteria.Proteobacteria.Betaproteobacteria	HCAR2
340216	ENSG00000182782	rs586573	0.317655055	0.070085593	0.887173596	0.339194444	0.361083808	-0.49165895	-0.014518474	0.072542735	0.358563493	0.266962755	0.101927419	0.075342183	0.654551071	0.165012628	0.998803525	0.997226571	Bacteria.Firmicutes.Clostridia.Clostridiales.Lachnospiraceae.Eubacterium_rectale_group	HCAR2
340217	ENSG00000182782	rs586573	0.08426576	0.050756051	0.599521178	0.394869132	0.336426661	-0.267649277	-0.048003995	0.052766324	0.191882423	0.134470578	0.09097254	0.061607076	0.063147154	0.020886118	0.975933082	0.869296621	Bacteria.Bacteroidetes.Bacteroidia.Bacteroidales.Rikenellaceae.Alistipes	HCAR2
340218	ENSG00000182782	rs586573	0.116036569	0.060519711	0.803914737	0.534953426	0.36466452	-0.309535412	0.030892973	-0.054495262	0.228932601	0.162042565	0.123918789	0.087362593	0.130302174	0.031945183	0.999672451	0.998587032	Bacteria.Firmicutes.Clostridia.Clostridiales.Ruminococcaceae.Butyricicoccus	HCAR2
340219	ENSG00000182782	rs586573	0.104171191	0.053694022	0.1777497	0.706088836	0.305336748	-0.254795074	0.130611512	-0.024550478	0.18527307	0.129668493	0.095863259	0.064815339	0.07797201	0.020439144	0.998525812	0.997174658	Bacteria.Proteobacteria.Deltaproteobacteria.Desulfovibrionales.Desulfovibrionaceae	HCAR2
340220	ENSG00000182782	rs586573	0.745447809	0.736281896	0.207612482	0.072600874	0.082834878	0.073838175	-0.156454703	0.169574884	0.2540701	0.218309282	0.122918833	0.092919233	0.555601386	0.382538243	0.998891856	0.999590371	Bacteria.Firmicutes.Bacilli.Bacillales.Staphylococcaceae.Staphylococcus	HCAR2
340221	ENSG00000182782	rs586573	0.097786182	0.050434279	0.796118593	0.51268163	0.335444236	-0.275637281	0.032397941	-0.054917004	0.199686401	0.138285152	0.124878235	0.083424697	0.080878912	0.022490209	0.911017093	0.997132292	Bacteria.Firmicutes.Bacilli.Bacillales	HCAR2
340222	ENSG00000182782	rs586573	0.233183175	0.263735448	0.468131524	0.398068914	0.253521578	-0.180755921	-0.06438561	0.052525028	0.210669701	0.160335808	0.088223059	0.061744608	0.157339391	0.105853621	0.714979146	0.975394521	Bacteria.Firmicutes.Negativicutes.Selenomonadales.Acidaminococcaceae.Phascolarctobacterium	HCAR2
340223	ENSG00000182782	rs586573	0.175163495	0.052928957	0.97631955	0.486674239	0.314537238	-0.329591408	-0.002633559	-0.047683586	0.229461266	0.167180063	0.088380733	0.068158495	0.23097415	0.044892113	0.996596763	0.999791394	Bacteria.Firmicutes.Clostridia.Clostridiales.Ruminococcaceae.Ruminococcaceae_UCG_005	HCAR2
340224	ENSG00000182782	rs586573	0.045470894	0.045301093	0.373458573	0.921903298	0.411310922	-0.28036837	-0.086510486	0.006964212	0.201674113	0.137358713	0.096531447	0.070761603	0.047756249	0.021126801	0.997117901	0.957013062	Bacteria.Firmicutes.Clostridia.Clostridiales.Lachnospiraceae.Eubacterium_hallii_group	HCAR2
340225	ENSG00000182782	rs586573	0.131501526	0.097658298	0.959989409	0.988886002	0.324182342	-0.255000166	-0.004681687	-0.00089864	0.212237909	0.151739786	0.09296314	0.064264446	0.095217923	0.039586486	0.922273838	0.9151351	Bacteria.Proteobacteria.Betaproteobacteria.Burkholderiales.Alcaligenaceae.Parasutterella	HCAR2
340226	ENSG00000182782	rs586573	0.044801457	0.067817377	0.253189698	0.412633115	0.513535581	-0.354824287	0.102421427	-0.055589515	0.25098912	0.191055608	0.088841123	0.067416608	0.120123737	0.076031041	0.997329664	0.92426646	Bacteria.Firmicutes.Negativicutes.Selenomonadales.Veillonellaceae.Megasphaera	HCAR2
340227	ENSG00000182782	rs586573	0.046993041	0.028920521	0.250508037	0.219533636	0.42514587	-0.331608861	0.077629969	-0.058526161	0.209962878	0.148428865	0.066953233	0.047208915	0.096845877	0.028515297	0.99714486	0.996602117	Bacteria.Firmicutes.Clostridia.Clostridiales.Clostridiaceae_1.Clostridium_sensu_stricto_1	HCAR2
340228	ENSG00000182782	rs586573	0.497063097	0.102320555	0.133384827	0.856228584	0.146032812	-0.25501486	0.123988396	-0.011015879	0.213825319	0.153893064	0.081576472	0.060560634	0.323998742	0.056302861	0.563892391	0.974621017	Bacteria.Firmicutes.Clostridia.Clostridiales.Lachnospiraceae.Lachnoclostridium	HCAR2
340229	ENSG00000182782	rs586573	0.002606084	0.007491442	0.004241406	0.041576666	0.665191536	-0.418785956	-0.250187875	0.127322275	0.212415882	0.151705271	0.084410293	0.061244796	0.015712497	0.010700018	0.163417554	0.77809004	Bacteria.Firmicutes.Clostridia.Clostridiales.Lachnospiraceae.Anaerostipes	HCAR2
340230	ENSG00000182782	rs586573	0.310453823	0.626419987	0.592650371	0.096775154	0.24720397	-0.080745854	-0.045588161	0.095595523	0.241824206	0.165091985	0.084790511	0.05673163	0.251626811	0.301349056	0.722334508	0.764202695	Bacteria.Firmicutes.Clostridia.Clostridiales.Lachnospiraceae.Lachnospiraceae_UCG_010	HCAR2
340231	ENSG00000182782	rs586573	0.069184737	0.033813955	0.502404087	0.29811243	0.423052664	-0.360546499	0.053555793	-0.059553623	0.228951636	0.166292283	0.079404199	0.056777672	0.10074724	0.02827258	0.959597159	0.99789802	Bacteria.Verrucomicrobia	HCAR2
340232	ENSG00000182782	rs586573	0.11340776	0.072923862	0.976763784	0.84267343	0.329116435	-0.260089392	0.002415558	-0.011927997	0.205095141	0.142681975	0.08261501	0.059858408	0.082693322	0.030172823	0.99935717	0.961062114	Bacteria.Firmicutes.Erysipelotrichia.Erysipelotrichales.Erysipelotrichaceae.Erysipelotrichaceae_UCG_003	HCAR2
340233	ENSG00000182782	rs586573	0.188903419	0.073974862	0.197467963	0.674239727	0.256305862	-0.246218062	-0.15605011	0.034436618	0.19303712	0.135578964	0.119842356	0.081556036	0.125146222	0.03074605	0.90891726	0.998755611	Bacteria.Actinobacteria.Actinobacteria.Bifidobacteriales.Bifidobacteriaceae	HCAR2
340234	ENSG00000182782	rs586573	0.054375908	0.044838451	0.185957461	0.267755537	0.379421142	-0.2809291	-0.12655936	0.073714007	0.193656953	0.137327829	0.094675411	0.065944035	0.056593381	0.022960514	0.999694213	0.863959089	Bacteria.Firmicutes.Clostridia.Clostridiales.Lachnospiraceaencultured	HCAR2
340235	ENSG00000182782	rs586573	0.080649788	0.059680863	0.416968625	0.981744806	0.333524097	-0.25232949	0.066092746	0.001315052	0.187945309	0.131651416	0.0809066	0.057251587	0.065110734	0.025048988	0.871838555	0.953311181	Bacteria.Fusobacteria.Fusobacteriia.Fusobacteriales	HCAR2
340236	ENSG00000182782	rs586573	0.076673236	0.119213615	0.548771703	0.609362089	0.350526514	-0.218480322	-0.079828016	-0.04826732	0.194853451	0.13837503	0.132439491	0.094001826	0.065222344	0.043070539	0.776240073	0.916650172	Bacteria.Actinobacteria.Actinobacteria	HCAR2
340237	ENSG00000182782	rs586573	0.6684868	0.955668299	0.136027748	0.295519081	-0.161340108	-0.01467331	0.199861579	-0.097133124	0.375051547	0.262938774	0.132406189	0.092105474	0.682654927	0.578848007	0.817261294	0.857776257	Bacteria.Firmicutes.Negativicutes.Selenomonadales	HCAR2
340238	ENSG00000182782	rs586573	0.275508255	0.112344928	0.000197807	0.021394905	0.191062711	-0.201938913	-0.298993194	0.126070489	0.173736774	0.125463809	0.075777108	0.053465883	0.153055049	0.034010633	0.046779138	0.729916506	Bacteria.Firmicutes.Clostridia.Clostridiales.Lachnospiraceae.Lachnospira	HCAR2
340239	ENSG00000182782	rs586573	0.136493116	0.139205669	0.627480419	0.751702565	0.424345999	-0.30091923	0.042330288	-0.019486993	0.28146462	0.201000383	0.086815227	0.061330478	0.197440335	0.098619467	0.844319263	0.974819372	Bacteria.Bacteroidetes.Bacteroidia.Bacteroidales.Prevotellaceae.Prevotella_9	HCAR2
340240	ENSG00000182782	rs586573	0.695075403	0.862459929	0.310113299	0.659647679	-0.225852643	-0.077514854	0.108323767	-0.036060601	0.573635796	0.445663329	0.105891228	0.081505997	0.960563694	0.710421484	0.997675757	0.944715108	Bacteria.Bacteroidetes	HCAR2
340241	ENSG00000182782	rs586573	0.059461146	0.025860905	0.307495798	0.155860448	0.476000192	-0.366391203	0.112296962	-0.103014852	0.248130331	0.160657842	0.109178125	0.071748414	0.080443287	0.018505494	0.991744893	0.856262504	Bacteria.Firmicutes.Bacilli.Lactobacillales.Carnobacteriaceae	HCAR2
340242	ENSG00000182782	rs586573	0.114243986	0.069792199	0.160184046	0.442021697	0.301324748	-0.242688485	-0.14441015	0.055415806	0.188219682	0.131634264	0.101647322	0.071641527	0.077379892	0.029144922	0.975966367	0.997201293	Bacteria.Firmicutes.Clostridia.Clostridiales.Lachnospiraceae.Coprococcus_1	HCAR2
340243	ENSG00000182782	rs586573	0.126623228	0.071815102	0.832460941	0.871450193	0.313716376	-0.261545299	-0.021422032	-0.011905763	0.202738296	0.142910254	0.100857807	0.073285749	0.103878783	0.030446121	0.998043854	0.98261409	Bacteria.Firmicutes.Clostridia.Clostridiales.Ruminococcaceaencultured	HCAR2
340244	ENSG00000182782	rs586573	0.040978384	0.079936985	0.245963203	0.527805197	0.488739471	-0.32438368	-0.117239976	0.054485872	0.234379834	0.182353832	0.100138692	0.08583534	0.103151331	0.088863469	0.811893268	0.841681211	Bacteria.Firmicutes.Erysipelotrichia.Erysipelotrichales	HCAR2
340245	ENSG00000182782	rs586573	0.056272216	0.032212801	0.327525634	0.261669273	0.405394179	-0.320784645	0.065800885	-0.052281327	0.208576144	0.146560082	0.066698549	0.046172794	0.09847199	0.026203999	0.968603562	0.99999132	Bacteria.Firmicutes.Clostridia.Clostridiales.Clostridiaceae_1	HCAR2
340246	ENSG00000182782	rs586573	0.117518997	0.105483179	0.554338265	0.618840919	0.449436789	-0.328069515	0.065203856	-0.037824628	0.283319575	0.199835754	0.109705342	0.07566596	0.152704602	0.076932854	0.770886048	0.934985559	Bacteria.Bacteroidetes.Bacteroidia.Bacteroidales.Porphyromonadaceae.Odoribacter	HCAR2
340247	ENSG00000182782	rs586573	0.986803816	0.731103542	0.734191137	0.993508422	0.015457303	-0.248580906	0.052293556	-0.000971419	0.930968229	0.720232166	0.153346189	0.118938089	0.999954529	0.989266112	0.999968393	0.999515331	Bacteria.Firmicutes	HCAR2
340248	ENSG00000182782	rs586573	0.125008015	0.091325266	0.913273149	0.92207583	0.337317617	-0.260548323	-0.011427659	0.006725281	0.217045207	0.152026825	0.104519088	0.068485675	0.08169758	0.039209457	0.956701287	0.999809751	Bacteria.Proteobacteria.Gammaproteobacteria.Pasteurellales.Pasteurellaceae	HCAR2
340249	ENSG00000182782	rs586573	0.102515562	0.051562315	0.174084623	0.683350374	0.307292275	-0.257745872	0.132220944	-0.026935265	0.1855483	0.129958476	0.096213271	0.065738872	0.077160853	0.021148134	0.997604342	0.996621608	Bacteria.Proteobacteria.Deltaproteobacteria	HCAR2
340250	ENSG00000182782	rs586573	0.214169882	0.2366888	0.756490054	0.810233701	0.407864025	-0.303559757	0.038797864	-0.023625376	0.325133136	0.254167237	0.124590104	0.097988456	0.433951138	0.289312903	0.863830081	0.937023107	Bacteria.Firmicutes.Clostridia.Clostridiales.Ruminococcaceae.Anaerotruncus	HCAR2
340251	ENSG00000182782	rs586573	0.114338338	0.055235096	0.676866225	0.48105486	0.371414985	-0.30792313	0.056018057	-0.069465583	0.232062526	0.157738517	0.133812645	0.098020589	0.140774101	0.035414642	0.999739884	0.895289225	Bacteria.Actinobacteria.Coriobacteriia.Coriobacteriales.Coriobacteriaceae	HCAR2
340252	ENSG00000182782	rs586573	0.108405315	0.107792248	0.547025531	0.780290111	0.459405825	-0.300436874	0.058205325	-0.018183506	0.282224891	0.184239068	0.096144606	0.064917856	0.173606363	0.078110731	0.999858829	0.957708045	Bacteria.Proteobacteria.Betaproteobacteria.Neisseriales.Neisseriaceae.Eikenella	HCAR2
340253	ENSG00000182782	rs586573	0.774711697	0.355635055	0.396289479	0.881194568	0.091939811	-0.206129976	-0.096869022	0.012612275	0.319889295	0.221562984	0.113441371	0.08405721	0.576999398	0.239014045	0.961249848	0.997513341	Bacteria.Firmicutes.Clostridia.Clostridiales.Lachnospiraceae.Eubacterium_xylanophilum_group	HCAR2
340254	ENSG00000182782	rs586573	0.695605601	0.860980465	0.310475504	0.661020012	-0.225428571	-0.078340246	0.108239125	-0.035900944	0.573609878	0.445565881	0.105888359	0.081496201	0.960925569	0.713203601	0.997187614	0.941674949	Bacteria.Bacteroidetes.Bacteroidia.Bacteroidales	HCAR2
340255	ENSG00000182782	rs586573	0.428504834	0.519093405	0.030600248	0.031247961	-0.254914688	0.145388632	0.355918762	-0.235566426	0.319948652	0.224271439	0.161016915	0.106997082	0.398100543	0.252789708	0.933709887	0.923401405	Bacteria.Firmicutes.Bacilli	HCAR2
340256	ENSG00000182782	rs586573	0.211896061	0.081334333	0.179921231	0.662245144	0.244672741	-0.24069751	-0.158559814	0.035247816	0.194065049	0.135949565	0.116967389	0.080323572	0.140630103	0.030273581	0.830099246	0.993111591	Bacteria.Actinobacteria.Actinobacteria.Bifidobacteriales.Bifidobacteriaceae.Bifidobacterium	HCAR2
340257	ENSG00000182782	rs586573	0.400789082	0.178523653	0.138359827	0.410673501	0.18001178	-0.212720846	-0.160676947	0.062656984	0.212840115	0.156410632	0.107091334	0.075668324	0.27047017	0.07742837	0.718656676	0.981481548	Bacteria.Firmicutes.Clostridia.Clostridiales.Lachnospiraceae.Eubacterium_eligens_group	HCAR2
340258	ENSG00000182782	rs586573	0.128027576	0.074979537	0.714503653	0.823031269	0.305610893	-0.246773443	-0.03998967	0.016455164	0.198243763	0.136368085	0.108840832	0.073279577	0.108533272	0.027878462	0.695247616	0.881220808	Bacteria.Firmicutes.Clostridia.Clostridiales.Peptostreptococcaceae	HCAR2
340259	ENSG00000182782	rs586573	0.300886491	0.17343356	0.445204753	0.672528885	0.235715676	-0.213578903	0.049072077	-0.017911137	0.226032889	0.155176706	0.063886966	0.042183337	0.213267069	0.067268355	0.999492402	0.999741582	Bacteria.Proteobacteria.Gammaproteobacteria.Enterobacteriales.Enterobacteriaceae.Escherichia_Shigella	HCAR2
340260	ENSG00000182782	rs586573	0.446922268	0.115370002	0.503058451	0.794143803	0.20467786	-0.315433397	-0.073403459	-0.020579067	0.267483005	0.197656744	0.108998651	0.078543655	0.428865099	0.109087414	0.981084248	0.998600531	Bacteria.Firmicutes.Clostridia.Clostridiales.Ruminococcaceae.Ruminiclostridium_6	HCAR2
340261	ENSG00000182782	rs586573	0.076202331	0.058811436	0.386594279	0.991645748	0.337976757	-0.252639687	0.070386709	0.000601327	0.187569398	0.131350384	0.080748839	0.057209077	0.063907199	0.024305101	0.876131463	0.949891281	Bacteria.Fusobacteria.Fusobacteriia.Fusobacteriales.Fusobacteriaceae.Fusobacterium	HCAR2
340262	ENSG00000182782	rs586573	0.375317348	0.27176199	0.596309535	0.627418499	0.232531002	-0.19642162	-0.061997402	0.037473398	0.260484068	0.177207531	0.116463283	0.076840378	0.307221218	0.132216335	0.57787284	0.967123414	Bacteria.Firmicutes.Clostridia.Clostridiales.Christensenellaceae	HCAR2
340263	ENSG00000182782	rs586573	0.191515506	0.023014238	0.840951994	0.219253673	0.354891281	-0.447866003	0.023302586	-0.100972747	0.268888076	0.19235168	0.11565672	0.081397541	0.32890587	0.043503773	0.998832683	0.942362216	Bacteria.Firmicutes.Clostridia.Clostridiales.Ruminococcaceae.Eubacterium_coprostanoligenes_group	HCAR2
340264	ENSG00000182782	rs586573	0.382228921	0.484013962	0.929990935	0.743493044	0.34967042	-0.187238017	0.011426951	0.028120371	0.397459922	0.266003815	0.129561049	0.085568918	0.426490337	0.284068398	0.997594253	0.968948848	Bacteria.Firmicutes.Erysipelotrichia.Erysipelotrichales.Erysipelotrichaceae.Faecalitalea	HCAR2
340265	ENSG00000182782	rs586573	0.11713788	0.051138726	0.695493161	0.432642246	0.365118793	-0.310060416	0.053364532	-0.07780287	0.229922785	0.156043586	0.135734839	0.098536655	0.142433944	0.032474647	0.999005033	0.917178808	Bacteria.Actinobacteria.Coriobacteriia.Coriobacteriales	HCAR2
340266	ENSG00000182782	rs586573	0.071353686	0.056398114	0.109519927	0.10509429	0.347114225	-0.257020046	-0.207255974	0.155444655	0.189349596	0.132306838	0.127732343	0.094577535	0.059757009	0.021279569	0.999276643	0.988728768	Bacteria.Firmicutes.Clostridia.Clostridiales.Ruminococcaceae.Ruminiclostridium_5	HCAR2
340267	ENSG00000182782	rs586573	0.785329513	0.254349099	0.304675028	0.957074358	0.080613507	-0.219592743	-0.105999338	0.003536627	0.2947385	0.19094683	0.102451282	0.065452712	0.546470651	0.144106944	0.999985325	0.999758873	Bacteria.Firmicutes.Clostridia.Clostridiales.Ruminococcaceae.Ruminococcaceae_UCG_014	HCAR2
340268	ENSG00000182782	rs586573	0.540237908	0.261201535	0.773914374	0.856003496	0.220405574	-0.24891826	0.039500062	0.015838785	0.357971492	0.219617137	0.136935426	0.086937279	0.399575074	0.174037172	0.99759175	0.986746924	Bacteria.Firmicutes.Clostridia.Clostridiales.Lachnospiraceae.Lachnospiraceae_UCG_008	HCAR2
340269	ENSG00000182782	rs586573	0.81081665	0.312731244	0.829792223	0.576685548	0.167331139	-0.525295012	0.028466654	0.056014722	0.696202606	0.516306898	0.131890801	0.099837248	0.954184916	0.684630881	0.999826541	0.999832315	Bacteria.Firmicutes.Clostridia.Clostridiales.Lachnospiraceae	HCAR2
340270	ENSG00000182782	rs586573	0.87084445	0.5225791	0.816430463	0.808261153	0.135683741	-0.402030544	0.032577038	0.025761189	0.831246934	0.62538233	0.139766658	0.105725744	0.997454612	0.851115511	0.997650199	0.999159905	Bacteria.Firmicutes.Clostridia.Clostridiales	HCAR2
340271	ENSG00000182782	rs586573	0.217538973	0.193910223	0.971408277	0.978210248	0.320299281	-0.250323728	-0.004378191	0.002322936	0.257233022	0.190698154	0.121682753	0.084722652	0.326155995	0.153385493	0.99991226	0.999177825	Bacteria.Actinobacteria.Coriobacteriia.Coriobacteriales.Coriobacteriaceae.Collinsella	HCAR2
340272	ENSG00000182782	rs586573	0.525490945	0.854040367	0.207867094	0.373960002	-0.377890283	0.072520849	0.172788435	-0.077676178	0.591983053	0.392643888	0.135828445	0.086765375	0.793683149	0.671381243	0.999330493	0.996754281	Bacteria.Proteobacteria	HCAR2
340273	ENSG00000182782	rs586573	0.153052968	0.086233121	0.654904934	0.871756301	0.291240547	-0.240139593	-0.040346105	0.010061351	0.20144654	0.137850319	0.089852067	0.062081655	0.094764575	0.03581833	0.968802863	0.997181136	Bacteria.Bacteroidetes.Bacteroidia.Bacteroidales.Prevotellaceae	HCAR2
340274	ENSG00000182782	rs586573	0.087640156	0.058486936	0.817478273	0.968774953	0.336233662	-0.264141471	-0.019401633	0.002302679	0.193894653	0.137148993	0.083726366	0.058598509	0.063471813	0.026486047	0.998277807	0.999325446	Bacteria.Bacteroidetes.Bacteroidia.Bacteroidales.Porphyromonadaceae.Parabacteroides	HCAR2
340275	ENSG00000182782	rs586573	0.040965213	0.080384262	0.245786146	0.53066761	0.488457513	-0.323640734	-0.117334283	0.054107088	0.234228846	0.182212232	0.100181281	0.085834915	0.102703281	0.087703352	0.800225177	0.84381795	Bacteria.Firmicutes.Erysipelotrichia.Erysipelotrichales.Erysipelotrichaceae	HCAR2
340276	ENSG00000182782	rs586573	0.046458946	0.019855114	0.233000824	0.125374846	0.524432869	-0.397946133	0.134402093	-0.112682274	0.258348286	0.166643316	0.111640518	0.072576565	0.066652821	0.017036793	0.979221309	0.998719086	Bacteria.Firmicutes.Bacilli.Bacillales.Family_XI.Gemella	HCAR2
340277	ENSG00000182782	rs586573	0.57620043	0.356363993	0.592096353	0.811699765	0.187078742	-0.211306052	0.047908779	-0.013677525	0.33301285	0.227473333	0.088973117	0.057179246	0.553692483	0.218747632	0.996566686	0.997858307	Bacteria.Proteobacteria.Gammaproteobacteria	HCAR2
340278	ENSG00000182782	rs586573	0.097359046	0.040201395	0.647504975	0.326044933	0.371246148	-0.313355633	-0.039079404	0.055849964	0.220711361	0.149673323	0.085072729	0.056437573	0.098940133	0.026959828	0.786307172	0.933082372	Bacteria.Proteobacteria.Betaproteobacteria.Burkholderiales.Alcaligenaceae	HCAR2
340279	ENSG00000182782	rs586573	0.241491357	0.14371803	0.496332929	0.356992509	0.727118715	-0.632448587	-0.089369787	0.082918108	0.615132571	0.427345291	0.130635165	0.08937978	0.838751655	0.464150519	0.999135888	0.977096731	Bacteria.Firmicutes.Clostridia.Clostridiales.Ruminococcaceae	HCAR2
340280	ENSG00000182782	rs586573	0.012882194	0.030734728	0.064014525	0.342302965	0.57497153	-0.350366536	-0.176388139	0.07040872	0.224811316	0.158637602	0.093615509	0.073601454	0.044177575	0.033280769	0.833783886	0.907452992	Bacteria.Firmicutes.Clostridia.Clostridiales.Lachnospiraceae.Blautia	HCAR2
340281	ENSG00000182782	rs586573	0.232549831	0.315698464	0.636563695	0.991492346	0.494410341	-0.27846636	0.063905343	0.000997216	0.410279178	0.275398302	0.134611319	0.093162397	0.339414245	0.225141412	0.997947728	0.999760149	Bacteria.Actinobacteria.Actinobacteria.Micrococcales	HCAR2
340282	ENSG00000182782	rs586573	0.08949422	0.071216773	0.777290485	0.924262953	0.330759696	-0.246688721	-0.028757721	-0.006868241	0.191876144	0.134501079	0.101249012	0.071967756	0.066059885	0.029874896	0.77726808	0.985398796	Bacteria.Firmicutes.Clostridia.Clostridiales.Lachnospiraceae.Dorea	HCAR2
340283	ENSG00000182782	rs586573	0.060381854	0.06800147	0.331547597	0.659901314	0.383877888	-0.269539402	0.090454631	-0.030905249	0.20085034	0.145233499	0.09245997	0.069909288	0.056084106	0.023438873	0.987128526	0.935449612	Bacteria.Proteobacteria.Gammaproteobacteria.Pseudomonadales	HCAR2
340284	ENSG00000182782	rs586573	0.117250898	0.091927096	0.508525624	0.447436932	0.487294225	-0.396923178	-0.048166963	0.040643292	0.306955638	0.2320395	0.072452519	0.053175109	0.298572793	0.144658412	0.960907055	0.901905602	Bacteria.Firmicutes.Clostridia.Clostridiales.Ruminococcaceae.Faecalibacterium	HCAR2
340285	ENSG00000182782	rs586573	0.169394687	0.107587284	0.589174849	0.501582038	0.483789922	-0.3772964	0.066965795	-0.056642038	0.348152774	0.231234765	0.123387924	0.08381814	0.22155762	0.08343817	0.798599536	0.996502544	Bacteria.Firmicutes.Clostridia.Clostridiales.Family_XI	HCAR2
340286	ENSG00000182853	rs35473600	0.022893893	0.017464546	0.125257806	0.300813458	-0.536977224	0.504467395	-0.13078735	0.08379842	0.23041239	0.206827627	0.084211138	0.080343887	0.06455435	0.026181973	0.549146571	0.959078693	Bacteria.Firmicutes.Clostridia.Clostridiales.Ruminococcaceae.Ruminococcus_1	VMO1
340287	ENSG00000182853	rs35473600	0.075880698	0.031039781	0.53626115	0.470951597	-0.3258855	0.389389005	0.055407488	-0.065238488	0.180656	0.176638906	0.08911103	0.089963265	0.071277601	0.018835413	0.92078388	0.927707307	Bacteria.Firmicutes.Clostridia.Clostridiales.Lachnospiraceae.Fusicatenibacter	VMO1
340288	ENSG00000182853	rs35473600	0.388591947	0.113105949	0.292717308	0.761445813	-0.168941669	0.316212485	-0.136097355	0.042145306	0.194634982	0.196885702	0.128299777	0.138244194	0.23215978	0.051957963	0.735351729	0.964824305	Bacteria.Actinobacteria	VMO1
340289	ENSG00000182853	rs35473600	0.0797891	0.031159974	0.814045086	0.506076038	-0.297510403	0.388287055	0.016636454	-0.045240741	0.167162899	0.176269362	0.070443367	0.067658147	0.060567468	0.014175213	0.996960949	0.890158219	Bacteria.Bacteroidetes.Bacteroidia.Bacteroidales.Rikenellaceae	VMO1
340290	ENSG00000182853	rs35473600	0.546744309	0.43230006	0.568285285	0.469539504	-0.16153231	0.20659958	0.062841192	-0.078221902	0.266634357	0.26146117	0.109574895	0.107523313	0.445936306	0.276873395	0.860159705	0.881882065	Bacteria.Firmicutes.Clostridia.Clostridiales.Ruminococcaceae.Ruminiclostridium_9	VMO1
340291	ENSG00000182853	rs35473600	0.037562987	0.031029013	0.09753428	0.53417478	-0.354129473	0.365857505	0.13501534	-0.055120768	0.166802716	0.165953276	0.080311543	0.088196626	0.055577543	0.015261804	0.977260763	0.968905896	Bacteria.Firmicutes.Negativicutes.Selenomonadales.Veillonellaceae.Veillonella	VMO1
340292	ENSG00000182853	rs35473600	0.829557186	0.172957336	0.117387127	0.713415358	-0.046099131	0.264381126	-0.13222994	0.029834013	0.213285814	0.191871519	0.083325635	0.080877091	0.482916804	0.100014081	0.323621952	0.968472113	Bacteria.Firmicutes.Clostridia.Clostridiales.Lachnospiraceae.Anaerostipes	VMO1
340293	ENSG00000182853	rs35473600	0.014754851	0.018196495	0.001447013	0.055621965	-0.393904179	0.422188487	-0.289412833	0.177177818	0.157236976	0.174256049	0.086985573	0.090910276	0.025871615	0.009867145	0.477892566	0.877185252	Bacteria.Actinobacteria.Actinobacteria.Bifidobacteriales.Bifidobacteriaceae.Bifidobacterium	VMO1
340294	ENSG00000182853	rs35473600	0.065802999	0.052252891	0.435227815	0.76516375	-0.373167757	0.379702151	-0.056342183	0.01835377	0.19941468	0.192031691	0.07176129	0.061187095	0.094622607	0.039384239	0.979476281	0.998439902	Bacteria.Verrucomicrobia.Verrucomicrobiae.Verrucomicrobiales.Verrucomicrobiaceae.Akkermansia	VMO1
340295	ENSG00000182853	rs35473600	0.332829556	0.108501724	0.403743966	0.935056757	-0.193922418	0.344874482	0.083964009	-0.008876905	0.198751709	0.21192433	0.099905094	0.10851901	0.220917375	0.0537706	0.945687051	0.890075845	Bacteria.Firmicutes.Bacilli.Lactobacillales.Carnobacteriaceae.Granulicatella	VMO1
340296	ENSG00000182853	rs35473600	0.475164921	0.318527758	0.248785417	0.202456266	-0.145158538	0.202518811	0.095894995	-0.121885857	0.202094745	0.201471055	0.082402768	0.094662414	0.292227729	0.123061387	0.883861676	0.851745899	Bacteria.Proteobacteria.Gammaproteobacteria.Pseudomonadales.Pseudomonadaceae.Pseudomonas	VMO1
340297	ENSG00000182853	rs35473600	0.087445983	0.04316078	0.809793319	0.507422926	-0.291186721	0.352290052	-0.017266929	0.052419522	0.167812348	0.170807271	0.071447089	0.078643832	0.075404481	0.019711641	0.995339941	0.95533137	Bacteria.Proteobacteria.Deltaproteobacteria.Desulfovibrionales.Desulfovibrionaceae.Bilophila	VMO1
340298	ENSG00000182853	rs35473600	0.062787967	0.031427521	0.398066414	0.830123967	-0.351542	0.401771231	-0.054212654	0.014356201	0.185689279	0.182690002	0.06372812	0.066646655	0.057513059	0.015222057	0.728651385	0.993577312	Bacteria.Proteobacteria.Betaproteobacteria.Burkholderiales.Alcaligenaceae.Sutterella	VMO1
340299	ENSG00000182853	rs35473600	0.06372413	0.032727019	0.13854922	0.429043068	-0.309159867	0.371890497	0.093677883	-0.051933118	0.16389809	0.17043218	0.062466893	0.065258731	0.057381779	0.01498836	0.601962529	0.830553141	Bacteria.Firmicutes.Negativicutes.Selenomonadales.Veillonellaceae.Dialister	VMO1
340300	ENSG00000182853	rs35473600	0.030358307	0.043051687	0.10708741	0.194282456	-0.864742174	0.842993147	0.168163531	-0.139657289	0.390617413	0.408503428	0.102913412	0.106481798	0.277788712	0.127546808	0.998803525	0.997226571	Bacteria.Firmicutes.Clostridia.Clostridiales.Lachnospiraceae.Eubacterium_rectale_group	VMO1
340301	ENSG00000182853	rs35473600	0.325018734	0.164942271	0.849378148	0.752226472	-0.253079229	0.458544923	0.01767865	0.034233244	0.255195984	0.326491775	0.092718401	0.107976388	0.399520784	0.151651649	0.997594253	0.968948848	Bacteria.Firmicutes.Erysipelotrichia.Erysipelotrichales.Erysipelotrichaceae.Faecalitalea	VMO1
340302	ENSG00000182853	rs35473600	0.009120283	0.011876613	0.04702015	0.098387608	-0.662234549	0.647439983	-0.236230299	0.179630637	0.24636871	0.250108574	0.116679674	0.107127886	0.054886756	0.020243756	0.722847806	0.942166966	Bacteria.Firmicutes.Clostridia.Clostridiales.Lachnospiraceae.Lachnospiraceae_ND3007_group	VMO1
340303	ENSG00000182853	rs35473600	0.071981515	0.055577799	0.479582422	0.821125791	-0.36318027	0.373896702	-0.051228232	0.013917941	0.198563469	0.191811468	0.072043474	0.061308893	0.10281441	0.040403214	0.959597159	0.99789802	Bacteria.Verrucomicrobia	VMO1
340304	ENSG00000182853	rs35473600	0.179210715	0.025327588	0.878240033	0.272088417	-0.257023326	0.415103274	0.009982938	0.065543648	0.18928887	0.181334594	0.064906469	0.059172781	0.121281516	0.015346029	0.955858825	0.966227447	Bacteria.Firmicutes.Clostridia.Clostridiales.Lachnospiraceae.Tyzzerella	VMO1
340305	ENSG00000182853	rs35473600	0.166366411	0.050730175	0.541220987	0.460561938	-0.432710684	0.474618029	-0.084399492	0.088862214	0.30915163	0.238426965	0.13741163	0.119707241	0.301662456	0.067909607	0.99792254	0.986607256	Bacteria.Firmicutes.Clostridia.Clostridiales.Family_XIII.Family_XIII_AD3011_group	VMO1
340306	ENSG00000182853	rs35473600	0.087446055	0.046619386	0.96390199	0.758158016	-0.288913398	0.346119462	-0.003063307	-0.024655696	0.166502259	0.170635597	0.067425684	0.079740164	0.063429486	0.022330603	0.998277807	0.999325446	Bacteria.Bacteroidetes.Bacteroidia.Bacteroidales.Porphyromonadaceae.Parabacteroides	VMO1
340307	ENSG00000182853	rs35473600	0.076804613	0.072140363	0.340389021	0.591866615	-0.500073765	0.486670019	0.07990848	-0.048316083	0.278111864	0.266231942	0.083199173	0.089673778	0.20624199	0.077596328	0.9994853	0.999502343	Bacteria.Firmicutes.Clostridia.Clostridiales.Lachnospiraceae.Ruminococcus_gnavus_group	VMO1
340308	ENSG00000182853	rs35473600	0.359767368	0.328887244	0.414451319	0.366825755	-0.186152481	0.225548464	0.069114748	-0.073855015	0.20182847	0.229274698	0.084148096	0.081268679	0.31306167	0.185880866	0.830183608	0.991307536	Bacteria.Firmicutes.Clostridia.Clostridiales.Ruminococcaceae.Ruminococcus_2	VMO1
340309	ENSG00000182853	rs35473600	0.025371109	0.018774747	0.156179472	0.148586996	-0.522626204	0.680460695	-0.095384981	0.12351445	0.228375651	0.282306183	0.066486353	0.084489051	0.070124912	0.022142159	0.86527713	0.998607976	Bacteria.Firmicutes.Clostridia.Clostridiales.Lachnospiraceae.Tyzzerella_4	VMO1
340310	ENSG00000182853	rs35473600	0.063563232	0.040719354	0.399181723	0.98874231	-0.33428663	0.372240779	-0.066414495	0.00106732	0.177108347	0.178275016	0.078257501	0.075352942	0.058722472	0.019364623	0.99935717	0.972449394	Bacteria.Firmicutes.Erysipelotrichia.Erysipelotrichales.Erysipelotrichaceae.Erysipelotrichaceae_UCG_003	VMO1
340311	ENSG00000182853	rs35473600	0.517897824	0.605123064	0.625315451	0.351321275	-0.173210198	0.144678663	0.04395966	-0.08572357	0.26642286	0.278454505	0.089591907	0.091314204	0.416243184	0.298896276	0.994527911	0.925873833	Bacteria.Proteobacteria.Gammaproteobacteria.Enterobacteriales.Enterobacteriaceae.Citrobacter	VMO1
340312	ENSG00000182853	rs35473600	0.00983106	0.008087839	0.044161348	0.064361703	-0.548216765	0.63062873	-0.161962638	0.158745067	0.206097594	0.230794735	0.078913645	0.084364537	0.044663034	0.014728651	0.737532512	0.921310068	Bacteria.Firmicutes.Erysipelotrichia.Erysipelotrichales.Erysipelotrichaceae.Clostridium_innocuum_group	VMO1
340313	ENSG00000182853	rs35473600	0.044807005	0.030460525	0.26788762	0.359671311	-0.383091066	0.451181847	-0.128085364	0.124204235	0.187239727	0.20393606	0.114616206	0.134636435	0.086305467	0.022770667	0.999005033	0.909856934	Bacteria.Actinobacteria.Coriobacteriia.Coriobacteriales	VMO1
340314	ENSG00000182853	rs35473600	0.944076233	0.521002338	0.054842375	0.163353262	0.015681556	0.144358544	-0.199868671	0.141992586	0.2226887	0.223706663	0.102215819	0.100715205	0.487171191	0.303034593	0.74613834	0.759359639	Bacteria.Firmicutes.Erysipelotrichia.Erysipelotrichales	VMO1
340315	ENSG00000182853	rs35473600	0.012789293	0.080395328	0.077109942	0.730655644	-0.526963286	0.386688435	0.194613816	-0.041111825	0.205816928	0.217716729	0.108347537	0.118910121	0.054416357	0.057073767	0.967792983	0.975114706	Bacteria.Firmicutes.Bacilli.Lactobacillales	VMO1
340316	ENSG00000182853	rs35473600	0.196742534	0.07161295	0.615983582	0.942467411	-0.241419005	0.32922467	0.051910333	-0.007357337	0.18509951	0.179759463	0.103001993	0.101552559	0.126167289	0.029229151	0.907684411	0.997132292	Bacteria.Firmicutes.Bacilli.Bacillales	VMO1
340317	ENSG00000182853	rs35473600	0.168563729	0.518590476	0.333769253	0.891030209	-0.875870467	0.455140834	0.114893848	-0.018467235	0.629062241	0.701237524	0.117985859	0.134269422	0.954184916	0.730673981	0.999826541	0.999832315	Bacteria.Firmicutes.Clostridia.Clostridiales.Lachnospiraceae	VMO1
340318	ENSG00000182853	rs35473600	0.069102858	0.094438127	0.429994246	0.820554295	-0.404472829	0.352347538	-0.073211122	-0.020576985	0.218830314	0.207602293	0.092187276	0.090348386	0.118296794	0.063058996	0.533395335	0.982705937	Bacteria.Firmicutes.Clostridia.Clostridiales.Christensenellaceae.Christensenellaceae_R_7_group	VMO1
340319	ENSG00000182853	rs35473600	0.154384893	0.054309173	0.449438798	0.855073474	-0.25317771	0.366251499	-0.051106272	-0.013728388	0.175695863	0.186881928	0.067161152	0.074864509	0.11207103	0.021319188	0.967466949	0.977793214	Bacteria.Bacteroidetes.Bacteroidia.Bacteroidales.Porphyromonadaceae	VMO1
340320	ENSG00000182853	rs35473600	0.235434127	0.018239189	0.79461921	0.17022852	-0.261396998	0.681816925	0.019151128	0.140040734	0.218273154	0.281524437	0.073266845	0.100978324	0.274048638	0.032836892	0.997329664	0.92426646	Bacteria.Firmicutes.Negativicutes.Selenomonadales.Veillonellaceae.Megasphaera	VMO1
340321	ENSG00000182853	rs35473600	0.379140531	0.240374476	0.746215089	0.681607661	-0.22642911	0.282707249	0.034230069	-0.046628967	0.255701874	0.238593313	0.105319099	0.113144219	0.447691637	0.202813935	0.948905015	0.966332496	Bacteria.Firmicutes.Clostridia.Clostridiales.Ruminococcaceae.Ruminococcaceae_NK4A214_group	VMO1
340322	ENSG00000182853	rs35473600	0.53571728	0.165687417	0.165892189	0.697466093	-0.125097437	0.304015862	-0.104470453	0.031464883	0.200923345	0.216852	0.07455451	0.080582156	0.382783225	0.094321133	0.831240356	0.997216401	Bacteria.Firmicutes.Clostridia.Clostridiales.Ruminococcaceae.Subdoligranulum	VMO1
340323	ENSG00000182853	rs35473600	0.053574263	0.042324845	0.367649779	0.853754251	-0.391487021	0.391098736	0.052703012	-0.011086713	0.199130164	0.188836947	0.058093866	0.05990711	0.089503835	0.032130084	0.997282517	0.999171204	Bacteria.Proteobacteria.Gammaproteobacteria.Enterobacteriales.Enterobacteriaceae	VMO1
340324	ENSG00000182853	rs35473600	0.273489953	0.089646976	0.529250595	0.960827605	-0.218544768	0.365070702	0.066218552	0.005495184	0.197884987	0.211883414	0.104686129	0.111453372	0.201986346	0.044895585	0.991744893	0.913261864	Bacteria.Firmicutes.Bacilli.Lactobacillales.Carnobacteriaceae	VMO1
340325	ENSG00000182853	rs35473600	0.12479367	0.054974962	0.716951413	0.486305308	-0.334507639	0.473422511	0.029406904	-0.071571607	0.215112629	0.242251471	0.080761932	0.102216934	0.154950854	0.041148379	0.814018309	0.978350333	Bacteria.Proteobacteria.Betaproteobacteria	VMO1
340326	ENSG00000182853	rs35473600	0.006848719	0.109221304	0.019363129	0.320536066	-1.695100825	1.061954334	0.253067008	-0.121809202	0.606865886	0.653922993	0.105530238	0.121686828	0.571403575	0.41301367	0.997187614	0.921529413	Bacteria.Bacteroidetes.Bacteroidia.Bacteroidales	VMO1
340327	ENSG00000182853	rs35473600	0.029451556	0.057793251	0.160134708	0.498433092	-0.569798054	0.477630351	-0.157033813	0.079109952	0.255915195	0.247294752	0.11051961	0.116206051	0.144481908	0.08485414	0.988156381	0.895807458	Bacteria.Firmicutes.Clostridia.Clostridiales.Ruminococcaceae.Ruminococcaceae_UCG_013	VMO1
340328	ENSG00000182853	rs35473600	0.08752839	0.049154013	0.904782637	0.691742524	-0.287190957	0.341325223	0.009109446	0.031562826	0.165553631	0.170254864	0.075855444	0.07925149	0.069755504	0.019148902	0.998525812	0.997174658	Bacteria.Proteobacteria.Deltaproteobacteria.Desulfovibrionales.Desulfovibrionaceae	VMO1
340329	ENSG00000182853	rs35473600	0.212818938	0.045015134	0.735904918	0.381362999	-0.321776666	0.427294887	-0.045537178	0.117480721	0.255742849	0.209054227	0.134435013	0.133292705	0.259180517	0.044652578	0.998820086	0.961415255	Bacteria.Firmicutes.Clostridia.Clostridiales.Family_XIII	VMO1
340330	ENSG00000182853	rs35473600	0.070768818	0.032986438	0.603538951	0.97511142	-0.316172822	0.373590846	-0.039751128	-0.00227533	0.172105301	0.171474883	0.076171444	0.072651076	0.063530601	0.016391703	0.922176117	0.976023239	Bacteria.Firmicutes.Clostridia.Clostridiales.Ruminococcaceae.Ruminococcaceae_UCG_002	VMO1
340331	ENSG00000182853	rs35473600	0.16054492	0.085776995	0.638968528	0.44068915	-0.258571874	0.310273469	0.032875559	-0.054338226	0.182162963	0.177845466	0.069747547	0.070042839	0.127918909	0.046565453	0.751112201	0.975394521	Bacteria.Firmicutes.Negativicutes.Selenomonadales.Acidaminococcaceae.Phascolarctobacterium	VMO1
340332	ENSG00000182853	rs35473600	0.056495234	0.062976037	0.321556156	0.672730664	-0.328105389	0.330785141	-0.069510785	-0.033803439	0.168967996	0.174853521	0.069588609	0.079664212	0.054592272	0.021778119	0.45214043	0.989672272	Bacteria.Firmicutes.Clostridia.Clostridiales.Lachnospiraceae.Lachnospira	VMO1
340333	ENSG00000182853	rs35473600	0.027967526	0.031011286	0.146932744	0.467031426	-0.606730044	0.499886073	-0.149889887	0.064575309	0.269884831	0.226723969	0.102106334	0.088263718	0.116543144	0.048444665	0.981084248	0.998600531	Bacteria.Firmicutes.Clostridia.Clostridiales.Ruminococcaceae.Ruminiclostridium_6	VMO1
340334	ENSG00000182853	rs35473600	0.098721659	0.043320257	0.729541286	0.669217481	-0.27900998	0.362010105	-0.022240495	0.032767496	0.166564241	0.17565823	0.064051432	0.07635056	0.079080231	0.021200814	0.920699594	0.893643805	Bacteria.Proteobacteria.Betaproteobacteria.Burkholderiales.Alcaligenaceae.Parasutterella	VMO1
340335	ENSG00000182853	rs35473600	0.299186135	0.159543772	0.961063704	0.707501819	-0.282552711	0.313974917	0.004779089	-0.030954132	0.269986467	0.220656709	0.097517763	0.082135964	0.347668254	0.10749306	0.999985325	0.999758873	Bacteria.Firmicutes.Clostridia.Clostridiales.Ruminococcaceae.Ruminococcaceae_UCG_014	VMO1
340336	ENSG00000182853	rs35473600	0.038112665	0.021218904	0.129944469	0.882286317	-0.346399645	0.416671837	-0.133580246	0.014520127	0.163645861	0.176458908	0.087093885	0.097676859	0.038938294	0.011800285	0.944690011	0.997201293	Bacteria.Firmicutes.Clostridia.Clostridiales.Lachnospiraceae.Coprococcus_1	VMO1
340337	ENSG00000182853	rs35473600	0.946129166	0.51933456	0.054513901	0.162037464	0.015080066	0.144731494	-0.200490585	0.142479358	0.222321406	0.223387074	0.10239081	0.100739852	0.486092679	0.298381654	0.742327276	0.759018229	Bacteria.Firmicutes.Erysipelotrichia.Erysipelotrichales.Erysipelotrichaceae	VMO1
340338	ENSG00000182853	rs35473600	0.823267394	0.424256538	0.115782312	0.228685616	-0.049236396	0.175102713	0.119174742	-0.090325505	0.219561823	0.217755835	0.074763493	0.074329769	0.435237038	0.228459371	0.482221966	0.818120811	Bacteria.Firmicutes.Clostridia.Clostridiales.Lachnospiraceae.Lachnospiraceae_UCG_010	VMO1
340339	ENSG00000182853	rs35473600	0.03897642	0.04063128	0.078622548	0.383031468	-0.353456417	0.391421306	-0.152421669	0.08406225	0.167749176	0.187376232	0.085301278	0.095713292	0.050999639	0.017421984	0.39506139	0.833411161	Bacteria.Firmicutes.Clostridia.Clostridiales.Peptostreptococcaceae	VMO1
340340	ENSG00000182853	rs35473600	0.065820515	0.020063242	0.413883017	0.258149476	-0.352158382	0.458137129	-0.096844564	0.145551127	0.188200137	0.192185276	0.117765306	0.127589731	0.09474923	0.014606264	0.999672451	0.998587032	Bacteria.Firmicutes.Clostridia.Clostridiales.Ruminococcaceae.Butyricicoccus	VMO1
340341	ENSG00000182853	rs35473600	0.027845389	0.014932524	0.128132059	0.117807871	-0.395287991	0.542237663	-0.125209098	0.145849488	0.175689073	0.216851083	0.081243326	0.092015537	0.042951867	0.007735896	0.356193649	0.802262423	Bacteria.Firmicutes.Clostridia.Clostridiales.Peptostreptococcaceae.Intestinibacter	VMO1
340342	ENSG00000182853	rs35473600	0.104875764	0.058695148	0.921283737	0.707033613	-0.284456753	0.3359638	0.006803841	-0.026439986	0.172961649	0.174588999	0.068586198	0.07004013	0.104989329	0.029020149	0.923839385	0.9860779	Bacteria.Firmicutes.Negativicutes.Selenomonadales.Acidaminococcaceae	VMO1
340343	ENSG00000182853	rs35473600	0.086878665	0.047417979	0.068969265	0.413789449	-0.282551187	0.350112851	0.132099939	-0.057644393	0.162536918	0.173250015	0.071434253	0.070082843	0.068174668	0.020961844	0.721542998	0.881022393	Bacteria.Fusobacteria.Fusobacteriia.Fusobacteriales	VMO1
340344	ENSG00000182853	rs35473600	0.008702593	0.041469035	0.042026716	0.528291686	-0.520459038	0.411951575	0.223814479	-0.073710051	0.192379464	0.198049647	0.107904416	0.116257937	0.039332358	0.031737235	0.981698993	0.976249604	Bacteria.Firmicutes.Bacilli.Lactobacillales.Streptococcaceae	VMO1
340345	ENSG00000182853	rs35473600	0.060298967	0.032338385	0.334090323	0.559137922	-0.455851067	0.440039401	-0.093141112	0.049845555	0.238428636	0.201196729	0.095711728	0.084894273	0.136068112	0.032719806	0.996596763	0.999791394	Bacteria.Firmicutes.Clostridia.Clostridiales.Ruminococcaceae.Ruminococcaceae_UCG_005	VMO1
340346	ENSG00000182853	rs35473600	0.21616412	0.393577473	0.387515382	0.661400379	-0.881010552	0.714699866	0.102338678	-0.062202217	0.705403207	0.83215553	0.117634011	0.1413703	0.997454612	0.840281627	0.997650199	0.999159905	Bacteria.Firmicutes.Clostridia.Clostridiales	VMO1
340347	ENSG00000182853	rs35473600	0.168068149	0.01774831	0.7622515	0.162428298	-0.3407722	0.588052985	-0.025868994	0.121730295	0.244458232	0.241729103	0.085151712	0.086150615	0.218802798	0.024193646	0.999858829	0.929555963	Bacteria.Proteobacteria.Betaproteobacteria.Neisseriales.Neisseriaceae.Eikenella	VMO1
340348	ENSG00000182853	rs35473600	0.045134573	0.144723011	0.246376715	0.801842362	-0.502565172	0.392046892	-0.115579295	0.027219726	0.246021382	0.265581435	0.098807616	0.108018234	0.165441823	0.137513693	0.998832683	0.995738724	Bacteria.Firmicutes.Clostridia.Clostridiales.Ruminococcaceae.Eubacterium_coprostanoligenes_group	VMO1
340349	ENSG00000182853	rs35473600	0.077282221	0.025563334	0.274788743	0.833001465	-0.293443296	0.421702952	-0.085018539	-0.02226277	0.163466448	0.184525198	0.077192035	0.105160591	0.059799824	0.013614955	0.674795596	0.985040999	Bacteria.Firmicutes.Clostridia.Clostridiales.Lachnospiraceae.Dorea	VMO1
340350	ENSG00000182853	rs35473600	0.952714749	0.52822533	0.143195996	0.410827282	0.015499326	0.176316403	0.134128211	-0.078400805	0.260373336	0.278047204	0.090510307	0.094712788	0.547232087	0.300211638	0.998896274	0.99087052	Bacteria.Proteobacteria.Deltaproteobacteria.Desulfovibrionales.Desulfovibrionaceae.Desulfovibrio	VMO1
340351	ENSG00000182853	rs35473600	0.045729776	0.025761549	0.286357414	0.279687088	-0.38358151	0.479192007	-0.122299687	0.138970178	0.188310141	0.20997334	0.113769154	0.127482064	0.087851777	0.021161215	0.999739884	0.870820978	Bacteria.Actinobacteria.Coriobacteriia.Coriobacteriales.Coriobacteriaceae	VMO1
340352	ENSG00000182853	rs35473600	0.004626465	0.011888231	0.0237791	0.271130715	-0.669844781	0.554237687	0.194198289	-0.103157007	0.228347805	0.214134962	0.083885758	0.092942478	0.035146521	0.020337048	0.484270717	0.867634308	Bacteria.Firmicutes.Negativicutes.Selenomonadales.Veillonellaceae	VMO1
340353	ENSG00000182853	rs35473600	0.211396221	0.126285983	0.784178824	0.910421366	-0.258151019	0.380525142	0.018650847	0.009185783	0.204528872	0.245690742	0.067818146	0.081328884	0.209567849	0.067626313	0.994141038	0.99999132	Bacteria.Firmicutes.Clostridia.Clostridiales.Clostridiaceae_1	VMO1
340354	ENSG00000182853	rs35473600	0.001536622	0.054519027	0.006432222	0.2410386	-1.3963028	0.956758427	0.214967924	-0.114680226	0.422165688	0.488628474	0.076340102	0.09692362	0.182430287	0.272079043	0.999973618	0.989705988	Bacteria.Bacteroidetes.Bacteroidia.Bacteroidales.Bacteroidaceae.Bacteroides	VMO1
340355	ENSG00000182853	rs35473600	0.017589949	0.021351558	0.001885341	0.064297949	-0.383032633	0.409681021	-0.291720046	0.173141857	0.157222742	0.173683395	0.09003606	0.09199308	0.027918749	0.011982427	0.516772921	0.870296073	Bacteria.Actinobacteria.Actinobacteria.Bifidobacteriales.Bifidobacteriaceae	VMO1
340356	ENSG00000182853	rs35473600	0.079796661	0.031304853	0.813003424	0.508758647	-0.297507605	0.387917816	0.016745322	-0.044968918	0.167165623	0.176258363	0.070501814	0.067679354	0.060906935	0.014495795	0.999305472	0.876400804	Bacteria.Bacteroidetes.Bacteroidia.Bacteroidales.Rikenellaceae.Alistipes	VMO1
340357	ENSG00000182853	rs35473600	0.089817293	0.050012662	0.960558075	0.842568208	-0.288483	0.343440323	0.003878766	0.014700905	0.167523556	0.171976042	0.078131145	0.073723746	0.066283293	0.024822345	0.959126062	0.992937443	Bacteria.Proteobacteria.Gammaproteobacteria.Pasteurellales.Pasteurellaceae	VMO1
340358	ENSG00000182853	rs35473600	0.136975324	0.042086955	0.954239163	0.587960333	-0.278629844	0.402318426	-0.003976908	-0.044737496	0.185043668	0.194022657	0.069036297	0.082162457	0.122259918	0.027909351	0.853053841	0.935568656	Bacteria.Proteobacteria.Betaproteobacteria.Burkholderiales.Alcaligenaceae	VMO1
340359	ENSG00000182853	rs35473600	0.00470211	0.020354298	0.021579852	0.18732353	-0.991488436	0.810207725	0.271109217	-0.177172642	0.338654865	0.3407028	0.115145971	0.132954936	0.088159776	0.074606933	0.736640667	0.856433681	Bacteria.Firmicutes.Negativicutes.Selenomonadales	VMO1
340360	ENSG00000182853	rs35473600	0.17139305	0.104511808	0.174705183	0.128886894	-0.230305301	0.284101708	-0.157398693	0.156257758	0.166524167	0.172561025	0.114701829	0.101593743	0.102490131	0.034043175	0.999276643	0.988728768	Bacteria.Firmicutes.Clostridia.Clostridiales.Ruminococcaceae.Ruminiclostridium_5	VMO1
340361	ENSG00000182853	rs35473600	0.108212552	0.029989904	0.876252166	0.247194727	-0.304450415	0.409061166	0.014113274	-0.119483828	0.186927592	0.184352015	0.090274847	0.102324387	0.080274495	0.015404016	0.997117901	0.9453081	Bacteria.Firmicutes.Clostridia.Clostridiales.Lachnospiraceae.Eubacterium_hallii_group	VMO1
340362	ENSG00000182853	rs35473600	0.00887206	0.031421913	0.042335371	0.4752717	-0.518657858	0.423432465	0.22321054	-0.08108517	0.192221562	0.192533017	0.107779989	0.112916996	0.036987692	0.025680356	0.976314705	0.980405449	Bacteria.Firmicutes.Bacilli.Lactobacillales.Streptococcaceae.Streptococcus	VMO1
340363	ENSG00000182853	rs35473600	0.2326373	0.139122789	0.756114576	0.9598494	-0.250032554	0.369004643	0.021516485	0.004121598	0.207525139	0.246425798	0.068985131	0.081555959	0.235050257	0.084262718	0.99714486	0.996602117	Bacteria.Firmicutes.Clostridia.Clostridiales.Clostridiaceae_1.Clostridium_sensu_stricto_1	VMO1
340364	ENSG00000182853	rs35473600	0.040829552	0.072322036	0.263354339	0.798503697	-0.418284779	0.378809811	0.084465846	-0.02052642	0.200439846	0.207362663	0.074863327	0.080077338	0.079313147	0.044254707	0.63189064	0.970415642	Bacteria.Firmicutes.Clostridia.Clostridiales.Lachnospiraceae.Lachnoclostridium	VMO1
340365	ENSG00000182853	rs35473600	0.133129537	0.043150455	0.833965175	0.43234536	-0.31230237	0.472912264	0.016482092	-0.080247122	0.205337595	0.229279059	0.078313719	0.101566427	0.141162834	0.031743222	0.793259513	0.994680072	Bacteria.Proteobacteria.Betaproteobacteria.Burkholderiales	VMO1
340366	ENSG00000182853	rs35473600	0.117979107	0.307140072	0.798996739	0.322135159	-0.309351668	0.220585582	-0.020808393	-0.102849929	0.195260766	0.214300307	0.081380966	0.103089294	0.130269218	0.114428733	0.855631344	0.981481548	Bacteria.Firmicutes.Clostridia.Clostridiales.Lachnospiraceae.Eubacterium_eligens_group	VMO1
340367	ENSG00000182853	rs35473600	0.054003925	0.025932122	0.250640854	0.235609969	-0.34237726	0.388542128	-0.113451434	0.112655897	0.174472074	0.170455567	0.097875755	0.094106258	0.062227563	0.014161482	0.998043854	0.964871975	Bacteria.Firmicutes.Clostridia.Clostridiales.Ruminococcaceaencultured	VMO1
340368	ENSG00000182853	rs35473600	0.769536011	0.963449279	0.186334603	0.129206599	0.096326043	-0.013272321	0.171047064	-0.173770417	0.327407303	0.288512853	0.128066545	0.113076019	0.560659176	0.445850186	0.998891856	0.999590371	Bacteria.Firmicutes.Bacilli.Bacillales.Staphylococcaceae.Staphylococcus	VMO1
340369	ENSG00000182853	rs35473600	0.286724552	0.183201638	0.964573938	0.610479899	-0.307416615	0.310422371	0.004918417	0.049292173	0.286193857	0.230745071	0.110312862	0.096299081	0.296144699	0.138821779	0.99759175	0.986746924	Bacteria.Firmicutes.Clostridia.Clostridiales.Lachnospiraceae.Lachnospiraceae_UCG_008	VMO1
340370	ENSG00000182853	rs35473600	0.100334611	0.017983847	0.974752629	0.287026152	-0.29356352	0.454477528	0.002786977	-0.098971751	0.176107338	0.187222739	0.087722862	0.092197342	0.081647008	0.011629055	0.999694213	0.863959089	Bacteria.Firmicutes.Clostridia.Clostridiales.Lachnospiraceaencultured	VMO1
340371	ENSG00000182853	rs35473600	0.086489723	0.048908059	0.811328645	0.755947076	-0.288142412	0.341499867	0.018570909	0.024960541	0.165544101	0.170151367	0.07748046	0.079970533	0.069180291	0.020305938	0.997604342	0.996621608	Bacteria.Proteobacteria.Deltaproteobacteria	VMO1
340372	ENSG00000182853	rs35473600	0.108142532	0.021061479	0.779617902	0.389483879	-0.277184966	0.436941159	-0.017300463	-0.059722448	0.17015259	0.184807762	0.061571778	0.068935543	0.102677517	0.015298978	0.801670128	0.823311671	Bacteria.Firmicutes.Clostridia.Clostridiales.Lachnospiraceae.Roseburia	VMO1
340373	ENSG00000182853	rs35473600	0.807178775	0.694765587	0.182142176	0.300125181	-0.057408797	0.114636346	0.098471858	-0.093689269	0.234260239	0.290849611	0.073017248	0.089698106	0.485172846	0.296881764	0.769966428	0.919504436	Bacteria.Bacteroidetes.Bacteroidia.Bacteroidales.Prevotellaceae.Prevotella_9	VMO1
340374	ENSG00000182853	rs35473600	0.011126361	0.008283229	0.051770786	0.197414351	-0.849615161	0.666040363	-0.22482539	0.122354996	0.325098872	0.24454157	0.113463708	0.093954014	0.077920932	0.024237439	0.958034317	0.997513341	Bacteria.Firmicutes.Clostridia.Clostridiales.Lachnospiraceae.Eubacterium_xylanophilum_group	VMO1
340375	ENSG00000182853	rs35473600	0.119152838	0.052857454	0.45722597	0.449465342	-0.463990231	0.502722738	-0.076185091	0.068223996	0.293820033	0.254919098	0.101867178	0.08966163	0.21201197	0.073736611	0.999878354	0.976750668	Bacteria.Bacteroidetes.Bacteroidia.Bacteroidales.Porphyromonadaceae.Barnesiella	VMO1
340376	ENSG00000182853	rs35473600	0.095112276	0.049996017	0.076948874	0.432877533	-0.275999631	0.347917742	0.128428983	-0.055496828	0.162957933	0.174205051	0.071460479	0.070322369	0.07352137	0.021488416	0.740418984	0.885964088	Bacteria.Fusobacteria.Fusobacteriia.Fusobacteriales.Fusobacteriaceae.Fusobacterium	VMO1
340377	ENSG00000182853	rs35473600	0.085740493	0.046845241	0.47417489	0.9469852	-0.288594994	0.346504021	0.044779501	-0.004422744	0.165399878	0.171006377	0.062203465	0.066257815	0.072008304	0.017102154	0.745446529	0.929275811	Bacteria.Firmicutes.Clostridia.Clostridiales.Lachnospiraceae.Lachnospiraceae_NK4A136_group	VMO1
340378	ENSG00000182853	rs35473600	0.095041222	0.033197612	0.409584964	0.278523678	-0.27894488	0.374536948	-0.075018662	0.110106886	0.164660738	0.172123395	0.090385504	0.100758436	0.07474835	0.017288282	0.999670759	0.996530704	Bacteria.Firmicutes.Clostridia.Clostridiales.Ruminococcaceae.Flavonifractor	VMO1
340379	ENSG00000182853	rs35473600	0.607797253	0.186554154	0.252602286	0.54242502	-0.113112347	0.268740213	0.100827034	-0.051030559	0.219327446	0.201313157	0.087348838	0.083331979	0.371413568	0.113506387	0.668328266	0.934686745	Bacteria.Bacteroidetes.Bacteroidia.Bacteroidales.Porphyromonadaceae.Odoribacter	VMO1
340380	ENSG00000182853	rs35473600	0.148661782	0.072521793	0.439778939	0.658539301	-0.250217023	0.327183675	0.050269877	-0.032683462	0.17119095	0.179230748	0.064669199	0.073616489	0.093446416	0.031313085	0.968802863	0.997181136	Bacteria.Bacteroidetes.Bacteroidia.Bacteroidales.Prevotellaceae	VMO1
340381	ENSG00000182853	rs35473600	0.026456904	0.082560598	0.153805607	0.621276665	-0.53467028	0.431398833	0.16586038	-0.059885081	0.235417851	0.244663046	0.114936566	0.120635245	0.104237663	0.077035885	0.933709887	0.933837527	Bacteria.Firmicutes.Bacilli	VMO1
340382	ENSG00000182853	rs35473600	0.887503453	0.316143734	0.083328875	0.66000643	-0.03105477	0.249159731	-0.164196081	0.054533707	0.218664691	0.246643166	0.093360233	0.123398856	0.436564343	0.164435895	0.861967373	0.927561557	Bacteria.Firmicutes.Clostridia.Clostridiales.Lachnospiraceae.Blautia	VMO1
340383	ENSG00000182853	rs35473600	0.089851553	0.159325864	0.438797618	0.9754697	-0.451744177	0.369345787	0.056816814	-0.002458569	0.262358777	0.259432878	0.072934129	0.079648822	0.254272826	0.136080197	0.996566686	0.997858307	Bacteria.Proteobacteria.Gammaproteobacteria	VMO1
340384	ENSG00000182853	rs35473600	0.069029547	0.094347163	0.431001739	0.818569267	-0.403551434	0.351831523	-0.072895322	-0.020772487	0.218272734	0.207239784	0.09199141	0.090191099	0.117139556	0.061743607	0.53398488	0.985010266	Bacteria.Firmicutes.Clostridia.Clostridiales.Christensenellaceae	VMO1
340385	ENSG00000182853	rs35473600	0.408524187	0.219242685	0.755864459	0.906925883	-0.219980316	0.325675724	0.031465212	-0.011885081	0.264438523	0.262531868	0.100775446	0.101258496	0.357190085	0.131733903	0.835238337	0.996502544	Bacteria.Firmicutes.Clostridia.Clostridiales.Family_XI	VMO1
340386	ENSG00000182853	rs35473600	0.20892602	0.11185785	0.937205722	0.619980432	-0.280181398	0.31902183	0.006970336	-0.042224021	0.220769267	0.197932772	0.088134082	0.084742424	0.174313705	0.062678431	0.96561126	0.998819627	Bacteria.Firmicutes.Clostridia.Clostridiales.Ruminococcaceae.Ruminococcaceae_UCG_003	VMO1
340387	ENSG00000182853	rs35473600	0.674419326	0.357202911	0.909958404	0.781840594	-0.224289563	0.492857893	-0.012441224	-0.030621303	0.531494953	0.531499549	0.109583015	0.110120506	0.917100185	0.61762069	0.999135888	0.996172726	Bacteria.Firmicutes.Clostridia.Clostridiales.Ruminococcaceae	VMO1
340388	ENSG00000182853	rs35473600	0.505282477	0.799278932	0.720959201	0.38933261	-0.196515419	0.087541091	0.042207301	-0.116014738	0.293342076	0.342862548	0.117657369	0.133868812	0.604909011	0.534817254	0.862387916	0.919745892	Bacteria.Firmicutes.Clostridia.Clostridiales.Ruminococcaceae.Anaerotruncus	VMO1
340389	ENSG00000182853	rs35473600	0.006815095	0.108902662	0.019268528	0.319741831	-1.69649067	1.063128134	0.253297556	-0.122011991	0.606975293	0.654045196	0.105540257	0.121687995	0.572011985	0.411749949	0.997675757	0.924386311	Bacteria.Bacteroidetes	VMO1
340390	ENSG00000182853	rs35473600	0.238927181	0.67880033	0.574188646	0.730793149	-0.534482601	0.208318377	0.05908747	0.044119406	0.449679467	0.500798412	0.104626136	0.127677003	0.692546455	0.627573176	0.999330493	0.997562661	Bacteria.Proteobacteria	VMO1
340391	ENSG00000182853	rs35473600	0.40865278	0.182435878	0.80478492	0.813898602	-0.226367305	0.421078494	-0.015440554	-0.017193943	0.272191403	0.312443963	0.062217546	0.072745533	0.517802247	0.219364582	0.98776731	0.932561433	Bacteria.Firmicutes.Clostridia.Clostridiales.Ruminococcaceae.Faecalibacterium	VMO1
340392	ENSG00000182853	rs35473600	0.033389937	0.035179568	0.216657575	0.982067097	-0.410500388	0.392585831	0.068767975	-0.00132854	0.18886411	0.182493164	0.055120681	0.058878472	0.057858089	0.021068097	0.999492402	0.999741582	Bacteria.Proteobacteria.Gammaproteobacteria.Enterobacteriales.Enterobacteriaceae.Escherichia_Shigella	VMO1
340393	ENSG00000182853	rs35473600	0.021349222	0.014640333	0.11126659	0.14020806	-0.530397412	0.595773763	-0.161055526	0.158256368	0.224856639	0.23753135	0.099756564	0.105980571	0.10494297	0.029627151	0.99991226	0.978415245	Bacteria.Actinobacteria.Coriobacteriia.Coriobacteriales.Coriobacteriaceae.Collinsella	VMO1
340394	ENSG00000182853	rs35473600	0.143623766	0.020042044	0.888862746	0.205918044	-0.298539382	0.475763443	-0.011891461	0.114511505	0.2016747	0.199543893	0.084761928	0.089626813	0.133638325	0.01713933	0.992687066	0.998719086	Bacteria.Firmicutes.Bacilli.Bacillales.Family_XI.Gemella	VMO1
340395	ENSG00000182853	rs35473600	0.213042559	0.376330608	0.374002887	0.626299271	-0.928168707	0.773736949	0.107859893	-0.071002734	0.738058348	0.868602425	0.120491887	0.145120447	0.999435429	0.959065662	0.999968393	0.999515331	Bacteria.Firmicutes	VMO1
340396	ENSG00000182853	rs35473600	0.086059817	0.04875163	0.820632514	0.949792559	-0.290944193	0.344587395	0.017797318	0.004655215	0.16692006	0.171567185	0.078178247	0.073645784	0.067695601	0.024416699	0.927863935	0.999005681	Bacteria.Proteobacteria.Gammaproteobacteria.Pasteurellales.Pasteurellaceae.Haemophilus	VMO1
340397	ENSG00000182853	rs35473600	0.012850318	0.021591734	0.034716828	0.378376972	-0.454161814	0.419051809	-0.14123447	0.060116668	0.177509292	0.177997229	0.065480254	0.067779257	0.031326631	0.014366741	0.858670885	0.979585985	Bacteria.Firmicutes.Erysipelotrichia.Erysipelotrichales.Erysipelotrichaceae.Erysipelatoclostridium	VMO1
340398	ENSG00000182853	rs35473600	0.174311485	0.095080653	0.734900559	0.433336529	-0.25750843	0.30936289	0.030505756	-0.077340298	0.187481416	0.182638695	0.08970442	0.098099452	0.106399387	0.030328213	0.990263512	0.935449612	Bacteria.Proteobacteria.Gammaproteobacteria.Pseudomonadales	VMO1
340399	ENSG00000182853	rs35473600	0.232859324	0.067704718	0.145241008	0.419241916	-0.205818324	0.318088081	-0.178763	0.095657884	0.170909764	0.171202928	0.121256811	0.117674589	0.125278032	0.028214159	0.636752526	0.9138367	Bacteria.Actinobacteria.Actinobacteria	VMO1
340400	ENSG00000182853	rs35473600	0.858066142	0.57221848	0.174655157	0.325011936	0.052933975	0.143720267	0.153721042	-0.100091466	0.294818312	0.253178238	0.112008614	0.100927203	0.594308951	0.324511794	0.997947728	0.9977362	Bacteria.Actinobacteria.Actinobacteria.Micrococcales	VMO1
340401	ENSG00000182870	rs28412644	0.466810289	0.355441471	0.847222445	0.562885075	-0.144683753	0.15625532	0.01474242	-0.042894833	0.197660111	0.16788618	0.076214294	0.073760216	0.185274663	0.094614158	0.999052585	0.890158219	Bacteria.Bacteroidetes.Bacteroidia.Bacteroidales.Rikenellaceae	GALNT9
340402	ENSG00000182870	rs28412644	0.241165108	0.40419896	0.340309758	0.732595866	-0.448503464	0.26158807	0.121324831	-0.032362508	0.379162087	0.311555231	0.126300202	0.094311147	0.347137782	0.232627639	0.9994853	0.999502343	Bacteria.Firmicutes.Clostridia.Clostridiales.Lachnospiraceae.Ruminococcus_gnavus_group	GALNT9
340403	ENSG00000182870	rs28412644	0.737589803	0.627698606	0.649791788	0.500571489	-0.081745831	0.098567875	-0.069336969	0.086613668	0.24294118	0.202281404	0.151999726	0.1278665	0.341163989	0.186445562	0.849622518	0.952156213	Bacteria.Actinobacteria	GALNT9
340404	ENSG00000182870	rs28412644	0.16917648	0.154019465	0.173763275	0.334268549	-0.291608844	0.253119175	-0.131639855	0.076232624	0.209743365	0.175497038	0.095717918	0.078365678	0.147119586	0.06986671	0.945687051	0.846145446	Bacteria.Firmicutes.Bacilli.Lactobacillales.Carnobacteriaceae.Granulicatella	GALNT9
340405	ENSG00000182870	rs28412644	0.431895284	0.347128016	0.699241298	0.529327928	-0.149212884	0.155714121	0.039504503	-0.060875112	0.188668949	0.164422614	0.101800573	0.096256714	0.220070561	0.092641678	0.900603743	0.98064907	Bacteria.Actinobacteria.Actinobacteria.Bifidobacteriales.Bifidobacteriaceae.Bifidobacterium	GALNT9
340406	ENSG00000182870	rs28412644	0.373158976	0.099082559	0.74112539	0.197424615	-0.203082364	0.339315776	-0.025405456	0.097636018	0.226463573	0.202787175	0.076573988	0.074974533	0.249271704	0.06208276	0.982891669	0.998439902	Bacteria.Verrucomicrobia.Verrucomicrobiae.Verrucomicrobiales.Verrucomicrobiaceae.Akkermansia	GALNT9
340407	ENSG00000182870	rs28412644	0.738061554	0.918398191	0.609720259	0.298669873	-0.078322887	0.022220009	0.044422362	-0.085796513	0.233204123	0.216041584	0.086600525	0.081892529	0.456638076	0.373131414	0.860407694	0.974634725	Bacteria.Firmicutes.Clostridia.Clostridiales.Ruminococcaceae.Ruminococcus_2	GALNT9
340408	ENSG00000182870	rs28412644	0.372907369	0.639227666	0.542274298	0.840362128	-0.191303383	0.093009722	0.052024807	0.012694024	0.213215501	0.197478782	0.08492377	0.062767668	0.282621197	0.241432687	0.997282517	0.999171204	Bacteria.Proteobacteria.Gammaproteobacteria.Enterobacteriales.Enterobacteriaceae	GALNT9
340409	ENSG00000182870	rs28412644	0.384873464	0.287842532	0.565525727	0.292966899	-0.168208064	0.174716901	0.051187716	-0.082296339	0.192269421	0.163036214	0.08862048	0.077621717	0.17706022	0.07607449	0.998525812	0.997174658	Bacteria.Proteobacteria.Deltaproteobacteria.Desulfovibrionales.Desulfovibrionaceae	GALNT9
340410	ENSG00000182870	rs28412644	0.932717316	0.908491659	0.342140842	0.286691311	0.022108662	0.02468755	-0.120432225	0.107570484	0.260856253	0.213948586	0.125850739	0.1001373	0.529408667	0.301180761	0.967792983	0.964873007	Bacteria.Firmicutes.Bacilli.Lactobacillales	GALNT9
340411	ENSG00000182870	rs28412644	0.513325872	0.400398386	0.949553184	0.679466087	-0.137370436	0.152558188	0.004393864	-0.02532399	0.209000447	0.180229513	0.069180899	0.061013094	0.210635857	0.109010277	0.816375079	0.993577312	Bacteria.Proteobacteria.Betaproteobacteria.Burkholderiales.Alcaligenaceae.Sutterella	GALNT9
340412	ENSG00000182870	rs28412644	0.264986206	0.179670061	0.429368462	0.46292039	-0.258291762	0.252209357	0.068316766	-0.053424114	0.229718881	0.18594254	0.085907134	0.072349747	0.2155987	0.087602285	0.695469409	0.994680072	Bacteria.Proteobacteria.Betaproteobacteria.Burkholderiales	GALNT9
340413	ENSG00000182870	rs28412644	0.917023765	0.504632276	0.670451515	0.909126964	-0.031172179	0.14083598	0.042520785	0.008146328	0.298043649	0.209906613	0.099471335	0.071093936	0.498964196	0.205630003	0.99714486	0.996602117	Bacteria.Firmicutes.Clostridia.Clostridiales.Clostridiaceae_1.Clostridium_sensu_stricto_1	GALNT9
340414	ENSG00000182870	rs28412644	0.355380928	0.192236727	0.677466694	0.48780922	-0.212610053	0.259949859	0.037793606	-0.050189596	0.22840674	0.197278621	0.090457526	0.071928497	0.294444246	0.10758135	0.604582805	0.947530076	Bacteria.Firmicutes.Clostridia.Clostridiales.Lachnospiraceae.Anaerostipes	GALNT9
340415	ENSG00000182870	rs28412644	0.030761634	0.031302874	0.02200461	0.066795153	-0.534163958	0.426453659	-0.22651027	0.14311695	0.24189705	0.193765559	0.096527282	0.076766821	0.059469452	0.02198897	0.657058109	0.978331203	Bacteria.Firmicutes.Clostridia.Clostridiales.Lachnospiraceae.Eubacterium_eligens_group	GALNT9
340416	ENSG00000182870	rs28412644	0.64551276	0.892995525	0.977822767	0.183416623	-0.130169002	-0.032790394	-0.002557021	-0.111759421	0.281656041	0.242815224	0.091630375	0.083115045	0.442362964	0.387428452	0.789561335	0.959078693	Bacteria.Firmicutes.Clostridia.Clostridiales.Ruminococcaceae.Ruminococcus_1	GALNT9
340417	ENSG00000182870	rs28412644	0.405159274	0.506538163	0.288079661	0.039855791	-0.153134802	0.107151404	0.093473872	-0.157457287	0.182760966	0.160421247	0.087267973	0.075074147	0.198129341	0.138158783	0.995339941	0.948436509	Bacteria.Proteobacteria.Deltaproteobacteria.Desulfovibrionales.Desulfovibrionaceae.Bilophila	GALNT9
340418	ENSG00000182870	rs28412644	0.441630396	0.473813281	0.965126727	0.391203355	-0.143897424	0.119692252	0.003535208	-0.062433998	0.185870413	0.166128725	0.080547195	0.072328835	0.194238807	0.130162868	0.99935717	0.960853802	Bacteria.Firmicutes.Erysipelotrichia.Erysipelotrichales.Erysipelotrichaceae.Erysipelotrichaceae_UCG_003	GALNT9
340419	ENSG00000182870	rs28412644	0.5226304	0.620804463	0.654265056	0.254189944	-0.120378571	0.087636046	-0.035611503	0.081853105	0.187279176	0.176298965	0.079150746	0.071151264	0.281335403	0.156535994	0.977260763	0.920783575	Bacteria.Firmicutes.Negativicutes.Selenomonadales.Veillonellaceae.Veillonella	GALNT9
340420	ENSG00000182870	rs28412644	0.295754858	0.199389933	0.5205944	0.42771524	-0.288003717	0.348470749	-0.06945144	0.082111784	0.273231021	0.268779628	0.10752052	0.1028833	0.398075381	0.165115354	0.998832683	0.968981908	Bacteria.Firmicutes.Clostridia.Clostridiales.Ruminococcaceae.Eubacterium_coprostanoligenes_group	GALNT9
340421	ENSG00000182870	rs28412644	0.349765785	0.113764751	0.574426545	0.207994716	-0.304720361	0.434491333	-0.054800293	0.113608404	0.323539894	0.271034579	0.097095309	0.089332588	0.366479064	0.118414507	0.998896274	0.99087052	Bacteria.Proteobacteria.Deltaproteobacteria.Desulfovibrionales.Desulfovibrionaceae.Desulfovibrio	GALNT9
340422	ENSG00000182870	rs28412644	0.920193558	0.646366372	0.302053369	0.089965838	0.022981065	-0.104201242	0.089502189	-0.151519696	0.228485686	0.226052935	0.086034737	0.088029878	0.398083122	0.22802584	0.84372248	0.845983485	Bacteria.Firmicutes.Clostridia.Clostridiales.Ruminococcaceae.Ruminococcaceae_UCG_003	GALNT9
340423	ENSG00000182870	rs28412644	0.195291584	0.237914575	0.312404164	0.646255242	-0.29915741	0.219762576	-0.167352835	0.057407652	0.228615774	0.184491513	0.164377302	0.124497418	0.189999393	0.100332353	0.999739884	0.902044136	Bacteria.Actinobacteria.Coriobacteriia.Coriobacteriales.Coriobacteriaceae	GALNT9
340424	ENSG00000182870	rs28412644	0.316326512	0.215134984	0.144753883	0.28275077	-0.187275614	0.199442817	0.100252883	-0.065052548	0.185454669	0.159327002	0.067918876	0.060059582	0.16562607	0.056492908	0.629166041	0.903004347	Bacteria.Firmicutes.Clostridia.Clostridiales.Lachnospiraceae.Lachnospiraceae_NK4A136_group	GALNT9
340425	ENSG00000182870	rs28412644	0.3037662	0.288024466	0.504954913	0.616824104	-0.31368023	0.299596948	-0.081795643	0.062227243	0.302606677	0.279673865	0.122003614	0.12376839	0.350333404	0.160540623	0.828543996	0.982308703	Bacteria.Firmicutes.Clostridia.Clostridiales.Lachnospiraceae.Lachnospiraceae_ND3007_group	GALNT9
340426	ENSG00000182870	rs28412644	0.24990057	0.11020905	0.495839872	0.258458742	-0.276650998	0.388544895	-0.091013575	0.137301534	0.238293226	0.239935216	0.132885225	0.120437144	0.280512271	0.082457206	0.998820086	0.961415255	Bacteria.Firmicutes.Clostridia.Clostridiales.Family_XIII	GALNT9
340427	ENSG00000182870	rs28412644	0.270331911	0.198389522	0.276162955	0.392999984	-0.215326233	0.220597318	-0.117139728	0.078599229	0.193678588	0.16976588	0.106663944	0.091404169	0.164024033	0.065922985	0.998043854	0.98261409	Bacteria.Firmicutes.Clostridia.Clostridiales.Ruminococcaceaencultured	GALNT9
340428	ENSG00000182870	rs28412644	0.122455396	0.121812711	0.168181358	0.533866318	-0.338986341	0.261113129	-0.13134858	0.048765818	0.216614479	0.166560728	0.094250395	0.077969305	0.113361437	0.037299689	0.386286592	0.957878043	Bacteria.Firmicutes.Clostridia.Clostridiales.Peptostreptococcaceae.Intestinibacter	GALNT9
340429	ENSG00000182870	rs28412644	0.893669931	0.788880007	0.462395714	0.324636418	-0.033103059	0.054757976	-0.094577074	0.101387603	0.246694891	0.203658391	0.127930535	0.102154248	0.519907299	0.255655555	0.988415778	0.976249604	Bacteria.Firmicutes.Bacilli.Lactobacillales.Streptococcaceae	GALNT9
340430	ENSG00000182870	rs28412644	0.674358599	0.358077931	0.996783571	0.634417531	-0.146338421	0.25360431	0.000441113	0.044681356	0.346706826	0.273989209	0.109004462	0.093520862	0.469899694	0.212603494	0.998946964	0.940450906	Bacteria.Proteobacteria.Gammaproteobacteria.Enterobacteriales.Enterobacteriaceae.Citrobacter	GALNT9
340431	ENSG00000182870	rs28412644	0.335181233	0.289742346	0.456984916	0.490696332	-0.571086438	0.481828645	0.108396502	-0.081641419	0.588183568	0.451406523	0.144859146	0.11778633	0.663173935	0.318242063	0.998803525	0.997226571	Bacteria.Firmicutes.Clostridia.Clostridiales.Lachnospiraceae.Eubacterium_rectale_group	GALNT9
340432	ENSG00000182870	rs28412644	0.395135444	0.285890564	0.698142233	0.763103016	-0.229799005	0.222063746	0.043597627	-0.025413533	0.268452814	0.206372747	0.111917717	0.083962724	0.321824074	0.139322374	0.945999629	0.997216401	Bacteria.Firmicutes.Clostridia.Clostridiales.Ruminococcaceae.Subdoligranulum	GALNT9
340433	ENSG00000182870	rs28412644	0.529580828	0.497221085	0.624118016	0.484486758	-0.11577892	0.110322537	-0.04654491	-0.056723322	0.183184337	0.161596882	0.094532715	0.080672804	0.205603746	0.138087246	0.990188051	0.997201293	Bacteria.Firmicutes.Clostridia.Clostridiales.Lachnospiraceae.Coprococcus_1	GALNT9
340434	ENSG00000182870	rs28412644	0.300165046	0.23446551	0.353821931	0.412547238	-0.21210593	0.199307398	-0.088587712	0.070137845	0.203087109	0.166078961	0.094859808	0.085044495	0.188481669	0.066901551	0.569710764	0.838468219	Bacteria.Firmicutes.Clostridia.Clostridiales.Peptostreptococcaceae	GALNT9
340435	ENSG00000182870	rs28412644	0.294032435	0.29259034	0.500201563	0.604693315	-0.288334748	0.276639762	-0.081280681	0.056622227	0.272562778	0.260720744	0.119889568	0.108847575	0.332917537	0.212906468	0.848683535	0.895045014	Bacteria.Firmicutes.Clostridia.Clostridiales.Ruminococcaceae.Ruminiclostridium_9	GALNT9
340436	ENSG00000182870	rs28412644	0.586160958	0.752565197	0.971166549	0.575814204	-0.143146846	0.075300497	0.00332638	0.044222779	0.261630763	0.237844596	0.091674442	0.078639721	0.456141429	0.297840576	0.903127196	0.902660525	Bacteria.Firmicutes.Negativicutes.Selenomonadales.Veillonellaceae	GALNT9
340437	ENSG00000182870	rs28412644	0.419250258	0.326924049	0.936298864	0.493317601	-0.151023989	0.159190599	0.006189785	-0.045990573	0.185787156	0.161160257	0.077148099	0.06675628	0.169069102	0.101265439	0.998277807	0.999325446	Bacteria.Bacteroidetes.Bacteroidia.Bacteroidales.Porphyromonadaceae.Parabacteroides	GALNT9
340438	ENSG00000182870	rs28412644	0.332107477	0.182696959	0.651599782	0.441526274	-0.186300542	0.237595293	-0.037013117	0.059147151	0.19065299	0.176404506	0.081591603	0.0763821	0.16475682	0.0609707	0.922176117	0.936854604	Bacteria.Firmicutes.Clostridia.Clostridiales.Ruminococcaceae.Ruminococcaceae_UCG_002	GALNT9
340439	ENSG00000182870	rs28412644	0.439492601	0.278972211	0.830855004	0.559921031	-0.212980034	0.343991085	-0.025995954	0.081080733	0.273813862	0.315081608	0.121212412	0.138368729	0.458110229	0.193612566	0.99792254	0.986607256	Bacteria.Firmicutes.Clostridia.Clostridiales.Family_XIII.Family_XIII_AD3011_group	GALNT9
340440	ENSG00000182870	rs28412644	0.201639543	0.157494958	0.228055816	0.423621665	-0.266507339	0.246635154	0.118933479	-0.066682404	0.206603286	0.17246732	0.097737672	0.082811425	0.129622334	0.063518839	0.920183094	0.925546474	Bacteria.Firmicutes.Clostridia.Clostridiales.Lachnospiraceae.Fusicatenibacter	GALNT9
340441	ENSG00000182870	rs28412644	0.787775605	0.890949879	0.298755766	0.249198055	0.077225778	-0.033303338	-0.135237608	0.122785742	0.2856898	0.241958509	0.129107053	0.105603025	0.523373529	0.353316056	0.95102907	0.933837527	Bacteria.Firmicutes.Bacilli	GALNT9
340442	ENSG00000182870	rs28412644	0.424356323	0.348717046	0.63468088	0.472494893	-0.150389063	0.155247728	0.03171073	-0.046630403	0.187062693	0.164475077	0.066424243	0.06452809	0.201012377	0.105604053	0.916414861	0.868923001	Bacteria.Proteobacteria.Betaproteobacteria.Burkholderiales.Alcaligenaceae.Parasutterella	GALNT9
340443	ENSG00000182870	rs28412644	0.284576509	0.27825588	0.478063155	0.680111116	-0.321620297	0.2656193	-0.081711145	0.040897839	0.298073201	0.242930687	0.11451444	0.098745828	0.391187653	0.222090281	0.948905015	0.966332496	Bacteria.Firmicutes.Clostridia.Clostridiales.Ruminococcaceae.Ruminococcaceae_NK4A214_group	GALNT9
340444	ENSG00000182870	rs28412644	0.146755491	0.236963985	0.222385302	0.504371233	-0.458378732	0.342709092	-0.133198607	0.068127626	0.312112526	0.287116844	0.108115274	0.101477285	0.268986319	0.185979117	0.958034317	0.997513341	Bacteria.Firmicutes.Clostridia.Clostridiales.Lachnospiraceae.Eubacterium_xylanophilum_group	GALNT9
340445	ENSG00000182870	rs28412644	0.264413246	0.185568628	0.43338291	0.618298714	-0.254290037	0.246131215	-0.069142573	0.036864467	0.225886163	0.183958784	0.087710237	0.073631148	0.148981672	0.050235636	0.509046978	0.981255175	Bacteria.Firmicutes.Clostridia.Clostridiales.Lachnospiraceae.Lachnospira	GALNT9
340446	ENSG00000182870	rs28412644	0.486863236	0.983036613	0.118008674	0.280721822	0.19969016	-0.00441624	0.161133186	-0.08499504	0.285559652	0.206907562	0.101714559	0.078138288	0.382902389	0.36531493	0.7770984	0.950071933	Bacteria.Firmicutes.Erysipelotrichia.Erysipelotrichales.Erysipelotrichaceae.Clostridium_innocuum_group	GALNT9
340447	ENSG00000182870	rs28412644	0.603190498	0.304336278	0.607519644	0.785955447	-0.11907177	0.225224239	0.036571175	0.019072333	0.227946471	0.217531759	0.070857435	0.069941273	0.248994094	0.097051513	0.955858825	0.969939639	Bacteria.Firmicutes.Clostridia.Clostridiales.Lachnospiraceae.Tyzzerella	GALNT9
340448	ENSG00000182870	rs28412644	0.70573467	0.926586373	0.862261284	0.540359399	-0.110830335	0.02606626	0.022446706	-0.073242971	0.292231702	0.281801533	0.128866883	0.118993286	0.585285964	0.440380512	0.999697332	0.895807458	Bacteria.Firmicutes.Clostridia.Clostridiales.Ruminococcaceae.Ruminococcaceae_UCG_013	GALNT9
340449	ENSG00000182870	rs28412644	0.361195434	0.306935131	0.666339658	0.87570099	-0.227464843	0.205167355	0.038582172	-0.011686649	0.24735889	0.199236287	0.089073426	0.074418829	0.293547451	0.137459624	0.808545055	0.996359602	Bacteria.Proteobacteria.Betaproteobacteria	GALNT9
340450	ENSG00000182870	rs28412644	0.329027875	0.168718468	0.506890575	0.309255245	-0.412720279	0.50337182	-0.112502526	0.151903639	0.419661641	0.361661908	0.168572867	0.148227239	0.403863801	0.158699991	0.998891856	0.999590371	Bacteria.Firmicutes.Bacilli.Bacillales.Staphylococcaceae.Staphylococcus	GALNT9
340451	ENSG00000182870	rs28412644	0.446256171	0.283231786	0.421946958	0.752075861	-0.142723755	0.173515252	0.06261219	-0.021137162	0.186244022	0.160359057	0.077475083	0.066627628	0.19398833	0.08436655	0.871838555	0.929293563	Bacteria.Fusobacteria.Fusobacteriia.Fusobacteriales	GALNT9
340452	ENSG00000182870	rs28412644	0.464910867	0.354586166	0.842916342	0.563492001	-0.145283454	0.156595287	0.015173084	-0.042855601	0.197632431	0.167950647	0.076262603	0.073807739	0.185537407	0.096191153	0.999305472	0.876805042	Bacteria.Bacteroidetes.Bacteroidia.Bacteroidales.Rikenellaceae.Alistipes	GALNT9
340453	ENSG00000182870	rs28412644	0.414234204	0.273697959	0.988920259	0.988141041	-0.153966731	0.178287991	0.000914943	0.000864362	0.187368852	0.161504483	0.065632651	0.057929888	0.192196685	0.079120093	0.886919117	0.883727956	Bacteria.Firmicutes.Negativicutes.Selenomonadales.Veillonellaceae.Dialister	GALNT9
340454	ENSG00000182870	rs28412644	0.333428494	0.155194162	0.684243816	0.388310294	-0.193995109	0.282848681	-0.029119934	0.067138451	0.199074486	0.196677887	0.071283714	0.077302958	0.194238547	0.071486771	0.763663226	0.975394521	Bacteria.Firmicutes.Negativicutes.Selenomonadales.Acidaminococcaceae.Phascolarctobacterium	GALNT9
340455	ENSG00000182870	rs28412644	0.479473274	0.227517636	0.87116218	0.535981143	-0.145982741	0.212189613	-0.017307576	-0.053137437	0.205247791	0.174170123	0.106296235	0.085401287	0.195659587	0.072271399	0.997117901	0.950206352	Bacteria.Firmicutes.Clostridia.Clostridiales.Lachnospiraceae.Eubacterium_hallii_group	GALNT9
340456	ENSG00000182870	rs28412644	0.834859989	0.746502137	0.501748939	0.342677595	-0.050206062	0.064943845	-0.084177846	0.095867663	0.239863326	0.200053785	0.124614046	0.100293208	0.477295547	0.244261753	0.976314705	0.980405449	Bacteria.Firmicutes.Bacilli.Lactobacillales.Streptococcaceae.Streptococcus	GALNT9
340457	ENSG00000182870	rs28412644	0.506304118	0.282270328	0.867853608	0.80908807	-0.132957386	0.179014386	-0.011895667	-0.01466707	0.198946627	0.165108157	0.071212553	0.060460711	0.272350748	0.110636822	0.81623849	0.872809034	Bacteria.Firmicutes.Clostridia.Clostridiales.Lachnospiraceae.Roseburia	GALNT9
340458	ENSG00000182870	rs28412644	0.106260035	0.08620769	0.115873399	0.153525545	-0.379189214	0.338018333	0.140262256	-0.099061447	0.231499269	0.194020805	0.088015029	0.068599335	0.136742545	0.050116347	0.558269159	0.903160679	Bacteria.Firmicutes.Clostridia.Clostridiales.Lachnospiraceae.Lachnoclostridium	GALNT9
340459	ENSG00000182870	rs28412644	0.901873722	0.849836499	0.619911481	0.52391574	-0.038252649	0.049122921	0.050526823	-0.060524409	0.309044617	0.25842883	0.101385895	0.094453666	0.591836442	0.399247529	0.997594253	0.968019235	Bacteria.Firmicutes.Erysipelotrichia.Erysipelotrichales.Erysipelotrichaceae.Faecalitalea	GALNT9
340460	ENSG00000182870	rs28412644	0.162362603	0.165363611	0.207458739	0.236121575	-1.326092068	1.099448553	0.21284204	-0.166840402	0.938349089	0.78361851	0.167162355	0.139522827	0.90794501	0.454277459	0.997187614	0.921529413	Bacteria.Bacteroidetes.Bacteroidia.Bacteroidales	GALNT9
340461	ENSG00000182870	rs28412644	0.956178173	0.537176206	0.621456084	0.934579	-0.016175996	0.128031032	0.048536467	0.005677415	0.293242374	0.206374897	0.097824475	0.068897645	0.494347835	0.189317748	0.991770327	0.99999132	Bacteria.Firmicutes.Clostridia.Clostridiales.Clostridiaceae_1	GALNT9
340462	ENSG00000182870	rs28412644	0.87453303	0.812143178	0.355663993	0.218043395	-0.034793727	0.0457617	0.110305874	-0.123600209	0.219481364	0.191768361	0.118571685	0.09937375	0.426996849	0.225663807	0.999672451	0.998587032	Bacteria.Firmicutes.Clostridia.Clostridiales.Ruminococcaceae.Butyricicoccus	GALNT9
340463	ENSG00000182870	rs28412644	0.422460818	0.340936912	0.747887445	0.54842687	-0.152106035	0.157288281	0.033300855	-0.058857061	0.188422569	0.163952776	0.103164466	0.097562994	0.209599042	0.099330996	0.957457667	0.998755611	Bacteria.Actinobacteria.Actinobacteria.Bifidobacteriales.Bifidobacteriaceae	GALNT9
340464	ENSG00000182870	rs28412644	0.394082071	0.286062796	0.384425692	0.338997045	-0.159593677	0.173793813	0.104795704	-0.089131531	0.18602119	0.161571817	0.119672785	0.09253305	0.183073388	0.092002448	0.999670759	0.996530704	Bacteria.Firmicutes.Clostridia.Clostridiales.Ruminococcaceae.Flavonifractor	GALNT9
340465	ENSG00000182870	rs28412644	0.430740968	0.25046164	0.915167376	0.797355413	-0.151857544	0.205097571	0.007439821	0.018898584	0.191530115	0.176872246	0.069571207	0.073299637	0.24445427	0.086998765	0.923839385	0.990319722	Bacteria.Firmicutes.Negativicutes.Selenomonadales.Acidaminococcaceae	GALNT9
340466	ENSG00000182870	rs28412644	0.272328297	0.11658509	0.478811388	0.218793344	-0.264503248	0.317495505	-0.074896056	0.112315418	0.238914057	0.199625827	0.105142778	0.09044978	0.206841072	0.057730162	0.912217907	0.859567989	Bacteria.Proteobacteria.Gammaproteobacteria.Pseudomonadales.Pseudomonadaceae.Pseudomonas	GALNT9
340467	ENSG00000182870	rs28412644	0.154707707	0.140417264	0.190766786	0.19024861	-1.689242468	1.431712507	0.290515196	-0.235533411	1.173203746	0.959298584	0.219736758	0.177939377	0.954184916	0.606447063	0.999826541	0.999832315	Bacteria.Firmicutes.Clostridia.Clostridiales.Lachnospiraceae	GALNT9
340468	ENSG00000182870	rs28412644	0.444713328	0.352358846	0.758771617	0.79373731	-0.221971331	0.230489476	-0.026473429	0.021106595	0.288671414	0.246054411	0.085843937	0.080394558	0.359957408	0.187802012	0.863877972	0.978369262	Bacteria.Bacteroidetes.Bacteroidia.Bacteroidales.Prevotellaceae.Prevotella_9	GALNT9
340469	ENSG00000182870	rs28412644	0.329463972	0.147566775	0.54728839	0.329942066	-0.274043572	0.32750486	-0.058261198	0.076857415	0.278905816	0.223454889	0.096300223	0.078299	0.320864815	0.124711375	0.997329664	0.92426646	Bacteria.Firmicutes.Negativicutes.Selenomonadales.Veillonellaceae.Megasphaera	GALNT9
340470	ENSG00000182870	rs28412644	0.170075705	0.260542103	0.247019048	0.565995311	-0.364227299	0.292531344	-0.100053063	0.051157217	0.262535867	0.257736145	0.08565196	0.088675051	0.266862481	0.146535918	0.999985325	0.999758873	Bacteria.Firmicutes.Clostridia.Clostridiales.Ruminococcaceae.Ruminococcaceae_UCG_014	GALNT9
340471	ENSG00000182870	rs28412644	0.556336601	0.40961562	0.935651693	0.934700129	-0.178918255	0.179259272	-0.006997648	-0.005120148	0.302558716	0.215992999	0.086338032	0.06225052	0.401009482	0.189025058	0.893230156	0.998607976	Bacteria.Firmicutes.Clostridia.Clostridiales.Lachnospiraceae.Tyzzerella_4	GALNT9
340472	ENSG00000182870	rs28412644	0.40241895	0.251823789	0.845313087	0.627926827	-0.162278183	0.189878871	0.019753448	-0.042688148	0.192541556	0.164224028	0.100843259	0.087663052	0.172081498	0.079294113	0.782896104	0.979583885	Bacteria.Firmicutes.Clostridia.Clostridiales.Lachnospiraceae.Dorea	GALNT9
340473	ENSG00000182870	rs28412644	0.303637056	0.081411789	0.585428557	0.158061564	-0.229764293	0.35483177	-0.04224328	0.107358022	0.221593468	0.200466495	0.077057348	0.07517746	0.227295081	0.053214803	0.959597159	0.99789802	Bacteria.Verrucomicrobia	GALNT9
340474	ENSG00000182870	rs28412644	0.2373717	0.240290116	0.397219521	0.659499026	-0.26942057	0.216983106	-0.143064921	0.056709073	0.225915198	0.183091631	0.167872633	0.128116908	0.211423233	0.097778559	0.999005033	0.931267296	Bacteria.Actinobacteria.Coriobacteriia.Coriobacteriales	GALNT9
340475	ENSG00000182870	rs28412644	0.398174459	0.302000282	0.664474537	0.684990947	-0.259361741	0.25368153	0.063788004	-0.0451927	0.30495542	0.243826522	0.146392607	0.110906483	0.326368187	0.210765705	0.921508991	0.861536199	Bacteria.Firmicutes.Erysipelotrichia.Erysipelotrichales.Erysipelotrichaceae	GALNT9
340476	ENSG00000182870	rs28412644	0.385541349	0.219402288	0.784162484	0.497344503	-0.177235813	0.213081398	0.024022027	-0.050882289	0.202875134	0.171828155	0.087342029	0.074552194	0.197305194	0.062164147	0.99881967	0.97562022	Bacteria.Bacteroidetes.Bacteroidia.Bacteroidales.Porphyromonadaceae	GALNT9
340477	ENSG00000182870	rs28412644	0.644019233	0.632782653	0.763983529	0.609975426	-0.106894563	0.103667761	0.026977245	-0.043714376	0.230251734	0.215938813	0.089471997	0.0852813	0.416374792	0.248068167	0.609444376	0.963223163	Bacteria.Firmicutes.Clostridia.Clostridiales.Christensenellaceae.Christensenellaceae_R_7_group	GALNT9
340478	ENSG00000182870	rs28412644	0.273318677	0.083302283	0.49272653	0.183383124	-0.302350246	0.413972489	0.077136288	-0.124344183	0.273669408	0.23535981	0.111811444	0.092467115	0.290891365	0.084398302	0.99759175	0.986746924	Bacteria.Firmicutes.Clostridia.Clostridiales.Lachnospiraceae.Lachnospiraceae_UCG_008	GALNT9
340479	ENSG00000182870	rs28412644	0.471794601	0.371935109	0.575810859	0.444892651	-0.136825817	0.148695213	-0.043730655	0.055636186	0.189042053	0.16538819	0.077763913	0.072382914	0.18580194	0.117254604	0.919978938	0.987424055	Bacteria.Proteobacteria.Gammaproteobacteria.Pasteurellales.Pasteurellaceae	GALNT9
340480	ENSG00000182870	rs28412644	0.378642571	0.269743427	0.588684974	0.346650815	-0.170869666	0.181620781	0.048503888	-0.075896813	0.19275704	0.163159213	0.08925322	0.080061616	0.175733058	0.076786781	0.997604342	0.996621608	Bacteria.Proteobacteria.Deltaproteobacteria	GALNT9
340481	ENSG00000182870	rs28412644	0.4541859	0.604018936	0.755128515	0.723131876	-0.157692622	0.099393676	0.026725021	0.021849699	0.209427218	0.190712286	0.085327851	0.061407598	0.276912129	0.17801371	0.999492402	0.999741582	Bacteria.Proteobacteria.Gammaproteobacteria.Enterobacteriales.Enterobacteriaceae.Escherichia_Shigella	GALNT9
340482	ENSG00000182870	rs28412644	0.148566694	0.113711068	0.236882464	0.245840417	-0.387228031	0.408419181	-0.116027596	0.10884181	0.264866714	0.254732247	0.097189202	0.092941108	0.212161688	0.075450058	0.996596763	0.999791394	Bacteria.Firmicutes.Clostridia.Clostridiales.Ruminococcaceae.Ruminococcaceae_UCG_005	GALNT9
340483	ENSG00000182870	rs28412644	0.11639127	0.300972354	0.160834845	0.661678705	-0.457900051	0.288317723	-0.143264237	0.045861613	0.287749798	0.27652366	0.10100017	0.104323718	0.233476846	0.200252935	0.981084248	0.998600531	Bacteria.Firmicutes.Clostridia.Clostridiales.Ruminococcaceae.Ruminiclostridium_6	GALNT9
340484	ENSG00000182870	rs28412644	0.458094678	0.285506181	0.363836202	0.63745206	-0.139107409	0.172519608	0.070806468	-0.031646863	0.186361837	0.160200396	0.077426752	0.066837844	0.201108741	0.083733391	0.876131463	0.913223836	Bacteria.Fusobacteria.Fusobacteriia.Fusobacteriales.Fusobacteriaceae.Fusobacterium	GALNT9
340485	ENSG00000182870	rs28412644	0.381021095	0.236083622	0.810093505	0.62305942	-0.165947709	0.195878546	0.034221095	-0.05625789	0.188147027	0.163793005	0.141828328	0.113911239	0.169519788	0.064324412	0.999276643	0.988728768	Bacteria.Firmicutes.Clostridia.Clostridiales.Ruminococcaceae.Ruminiclostridium_5	GALNT9
340486	ENSG00000182870	rs28412644	0.200145652	0.332769453	0.011114529	0.040725856	0.335340531	-0.241753922	0.203634226	-0.17134883	0.259092758	0.247743346	0.077907107	0.082065794	0.195638931	0.192857474	0.294596844	0.736341355	Bacteria.Firmicutes.Clostridia.Clostridiales.Lachnospiraceae.Lachnospiraceae_UCG_010	GALNT9
340487	ENSG00000182870	rs28412644	0.436351637	0.823964376	0.676221412	0.725314887	-0.243037517	0.05768608	0.043709646	0.026221131	0.310311821	0.258277808	0.10419032	0.074304586	0.499381642	0.361350623	0.996566686	0.997858307	Bacteria.Proteobacteria.Gammaproteobacteria	GALNT9
340488	ENSG00000182870	rs28412644	0.186904117	0.114414647	0.08062244	0.081589753	-0.254968615	0.26248899	-0.194556693	0.166006096	0.191150673	0.164040071	0.109625181	0.093843222	0.121996947	0.041793599	0.88760533	0.997132292	Bacteria.Firmicutes.Bacilli.Bacillales	GALNT9
340489	ENSG00000182870	rs28412644	0.158773344	0.162224699	0.213800945	0.278163173	-1.045256734	0.718612184	0.169557861	-0.102027168	0.733213249	0.508323943	0.135054732	0.09329407	0.754453827	0.395365956	0.999973618	0.989705988	Bacteria.Bacteroidetes.Bacteroidia.Bacteroidales.Bacteroidaceae.Bacteroides	GALNT9
340490	ENSG00000182870	rs28412644	0.824643748	0.466342591	0.69544194	0.99778167	-0.065449052	0.16707568	-0.056062969	0.000288871	0.294189557	0.228010508	0.142573146	0.103501682	0.419933544	0.217774079	0.914461568	0.949725002	Bacteria.Firmicutes.Clostridia.Clostridiales.Lachnospiraceae.Blautia	GALNT9
340491	ENSG00000182870	rs28412644	0.224848081	0.416803798	0.29845211	0.570475945	-0.781699857	0.395132485	0.172438806	-0.06569725	0.63791655	0.483524467	0.164517569	0.115208352	0.688020414	0.534456635	0.999330493	0.996754281	Bacteria.Proteobacteria	GALNT9
340492	ENSG00000182870	rs28412644	0.36321477	0.288570175	0.653688307	0.737962411	-0.228632938	0.227254996	-0.037326601	0.025606016	0.249684048	0.212384984	0.082814729	0.076211197	0.321220033	0.154290791	0.999858829	0.957708045	Bacteria.Proteobacteria.Betaproteobacteria.Neisseriales.Neisseriaceae.Eikenella	GALNT9
340493	ENSG00000182870	rs28412644	0.905731881	0.853069423	0.322902568	0.394527469	-0.026691876	0.044637304	0.09130269	-0.082186099	0.224515478	0.240060555	0.091661537	0.095886282	0.455277057	0.331149378	0.701196226	0.911999712	Bacteria.Bacteroidetes.Bacteroidia.Bacteroidales.Porphyromonadaceae.Odoribacter	GALNT9
340494	ENSG00000182870	rs28412644	0.136965627	0.145531141	0.115406238	0.269193867	-0.315758634	0.269280616	-0.144644956	0.083771318	0.209696374	0.182789744	0.090646567	0.075168917	0.129687082	0.07260709	0.979221309	0.998719086	Bacteria.Firmicutes.Bacilli.Bacillales.Family_XI.Gemella	GALNT9
340495	ENSG00000182870	rs28412644	0.455084866	0.368259289	0.569274504	0.361478699	-0.141158277	0.148108714	-0.044449678	0.065998085	0.187843999	0.163467559	0.077705098	0.071812895	0.191596483	0.117156032	0.919213845	0.989428248	Bacteria.Proteobacteria.Gammaproteobacteria.Pasteurellales.Pasteurellaceae.Haemophilus	GALNT9
340496	ENSG00000182870	rs28412644	0.250600755	0.163409901	0.350849006	0.342452797	-0.248590041	0.243762992	0.074190607	-0.061778933	0.214442928	0.17292447	0.078951128	0.064600533	0.180356112	0.076327535	0.686508546	0.935568656	Bacteria.Proteobacteria.Betaproteobacteria.Burkholderiales.Alcaligenaceae	GALNT9
340497	ENSG00000182870	rs28412644	0.445671867	0.447985815	0.506043272	0.537574384	-1.137533463	0.925040849	0.163446068	-0.123430355	1.482483342	1.211735194	0.244416935	0.199154378	0.997454612	0.849792241	0.997650199	0.999159905	Bacteria.Firmicutes.Clostridia.Clostridiales	GALNT9
340498	ENSG00000182870	rs28412644	0.149824555	0.145746829	0.130651801	0.288185011	-0.302857198	0.25696803	-0.149733329	0.084281783	0.207808601	0.174526841	0.097808683	0.078703511	0.141106424	0.064248587	0.991744893	0.857301567	Bacteria.Firmicutes.Bacilli.Lactobacillales.Carnobacteriaceae	GALNT9
340499	ENSG00000182870	rs28412644	0.246285384	0.184665513	0.328426014	0.688169751	-0.235881723	0.225404498	-0.076105867	0.028518045	0.201613601	0.16811701	0.077288911	0.070740165	0.126544793	0.065214372	0.968802863	0.997181136	Bacteria.Bacteroidetes.Bacteroidia.Bacteroidales.Prevotellaceae	GALNT9
340500	ENSG00000182870	rs28412644	0.951175015	0.713418391	0.498639521	0.811578803	0.019462584	0.106501674	0.073467027	-0.02621152	0.316628878	0.28871882	0.107969125	0.109506211	0.615442704	0.375782919	0.997947728	0.9977362	Bacteria.Actinobacteria.Actinobacteria.Micrococcales	GALNT9
340501	ENSG00000182870	rs28412644	0.646144467	0.633270607	0.757458839	0.607517568	-0.106015922	0.103399834	0.027719256	-0.043985946	0.229834635	0.215690666	0.089381208	0.085223218	0.415158953	0.243651112	0.609774685	0.967123414	Bacteria.Firmicutes.Clostridia.Clostridiales.Christensenellaceae	GALNT9
340502	ENSG00000182870	rs28412644	0.969871431	0.877987826	0.56137725	0.375795474	0.012555951	-0.046482588	0.065403882	-0.094969814	0.331157993	0.301587966	0.112031852	0.106493586	0.554069178	0.440212117	0.999878354	0.975805979	Bacteria.Bacteroidetes.Bacteroidia.Bacteroidales.Porphyromonadaceae.Barnesiella	GALNT9
340503	ENSG00000182870	rs28412644	0.39898829	0.304365374	0.665320536	0.688870216	-0.259340883	0.25293599	0.063663164	-0.044587303	0.305460415	0.244311841	0.146500021	0.110863732	0.328620794	0.21540698	0.932830119	0.860050437	Bacteria.Firmicutes.Erysipelotrichia.Erysipelotrichales	GALNT9
340504	ENSG00000182870	rs28412644	0.840167469	0.83178974	0.526451978	0.701109281	0.083387389	0.06248168	-0.054702305	0.024596968	0.411813361	0.292980211	0.085893618	0.063801667	0.661563429	0.505601449	0.960907055	0.925548083	Bacteria.Firmicutes.Clostridia.Clostridiales.Ruminococcaceae.Faecalibacterium	GALNT9
340505	ENSG00000182870	rs28412644	0.078724168	0.318035666	0.115677836	0.737149778	-0.465726028	0.224064575	-0.186865062	0.033874681	0.260729706	0.222677053	0.117194304	0.100497335	0.205041991	0.211734924	0.99991226	0.996838275	Bacteria.Actinobacteria.Coriobacteriia.Coriobacteriales.Coriobacteriaceae.Collinsella	GALNT9
340506	ENSG00000182870	rs28412644	0.922684051	0.704274141	0.658884638	0.294934719	0.042629149	-0.13252961	-0.062085471	0.113981593	0.437532318	0.347634738	0.139993191	0.107950037	0.75155537	0.499880133	0.909309097	0.857776257	Bacteria.Firmicutes.Negativicutes.Selenomonadales	GALNT9
340507	ENSG00000182870	rs28412644	0.163221284	0.166348533	0.208490999	0.237395448	-1.323907283	1.097408954	0.212423491	-0.166446791	0.938747333	0.784014017	0.167217477	0.139576515	0.907004165	0.453382273	0.997675757	0.924386311	Bacteria.Bacteroidetes	GALNT9
340508	ENSG00000182870	rs28412644	0.205644721	0.138094735	0.263264982	0.214493844	-0.283800358	0.262775361	0.11642638	-0.096639413	0.221991688	0.175020268	0.103170922	0.077092263	0.124455828	0.053013627	0.999694213	0.857951124	Bacteria.Firmicutes.Clostridia.Clostridiales.Lachnospiraceaencultured	GALNT9
340509	ENSG00000182870	rs28412644	0.570368464	0.42767875	0.73306403	0.669568893	-0.119742094	0.144070443	-0.047425748	0.05486841	0.209924055	0.180501089	0.138460864	0.127991982	0.223740119	0.118395659	0.807917693	0.917161392	Bacteria.Actinobacteria.Actinobacteria	GALNT9
340510	ENSG00000182870	rs28412644	0.42112992	0.429880007	0.474486938	0.509413513	-1.311782281	1.057173803	0.187780175	-0.14169007	1.620305195	1.330859529	0.261031504	0.213578139	0.999435429	0.973519689	0.999968393	0.999515331	Bacteria.Firmicutes	GALNT9
340511	ENSG00000182870	rs28412644	0.59157565	0.605184114	0.876247974	0.912620945	-0.209809639	0.160902666	-0.021663952	-0.012792346	0.389096626	0.309732388	0.13856765	0.116123869	0.632324905	0.469026094	0.88251896	0.940172985	Bacteria.Firmicutes.Clostridia.Clostridiales.Ruminococcaceae.Anaerotruncus	GALNT9
340512	ENSG00000182870	rs28412644	0.531609015	0.325598877	0.986951026	0.866239645	-0.148310406	0.185204317	0.001453933	0.012330054	0.235819622	0.186979122	0.088555987	0.072913836	0.300272886	0.105714893	0.974894152	0.979585985	Bacteria.Firmicutes.Erysipelotrichia.Erysipelotrichales.Erysipelotrichaceae.Erysipelatoclostridium	GALNT9
340513	ENSG00000182870	rs28412644	0.212271301	0.124389244	0.315198222	0.24347567	-0.277732889	0.288941777	-0.108551572	0.111153943	0.220470209	0.185607489	0.107243801	0.094435939	0.119097804	0.037161785	0.987128526	0.935449612	Bacteria.Proteobacteria.Gammaproteobacteria.Pseudomonadales	GALNT9
340514	ENSG00000182870	rs28412644	0.905496057	0.91824674	0.444411162	0.456386892	0.037177585	0.026187381	0.089990293	-0.075284043	0.311930662	0.254142324	0.116953467	0.100474116	0.537686735	0.33921489	0.767884712	0.996502544	Bacteria.Firmicutes.Clostridia.Clostridiales.Family_XI	GALNT9
340515	ENSG00000182870	rs28412644	0.781115573	0.757270042	0.913519825	0.957784673	-0.249882554	0.219073526	0.019111935	-0.007526033	0.895573288	0.705838598	0.175301258	0.14163097	0.921167864	0.748107498	0.999135888	0.99931625	Bacteria.Firmicutes.Clostridia.Clostridiales.Ruminococcaceae	GALNT9
340516	ENSG00000182919	rs606357	0.0005136	4.53E-06	0.323152312	0.049005116	-0.577026451	0.703784393	0.052240352	-0.091371849	0.157816746	0.140627564	0.052472953	0.04554591	0.002248989	1.61E-05	0.704455725	0.985377765	Bacteria.Proteobacteria.Betaproteobacteria.Burkholderiales.Alcaligenaceae.Sutterella	C11orf54
340517	ENSG00000182919	rs606357	0.011705854	0.002701722	0.682676748	0.639091564	-0.53628737	0.659853459	-0.045442477	0.045123411	0.206729849	0.211536402	0.110658752	0.095767327	0.052069288	0.005619048	0.991178677	0.975114706	Bacteria.Firmicutes.Bacilli.Lactobacillales	C11orf54
340518	ENSG00000182919	rs606357	0.000126408	2.11E-05	0.137591919	0.278425918	-0.703025489	0.826594302	-0.116889938	0.09275033	0.172406417	0.180203979	0.077752921	0.084858092	0.001541778	0.000100944	0.838124876	0.899651207	Bacteria.Proteobacteria.Gammaproteobacteria.Pseudomonadales.Pseudomonadaceae.Pseudomonas	C11orf54
340519	ENSG00000182919	rs606357	0.001085969	3.33E-05	0.48420364	0.404536922	-0.68577983	0.828881936	-0.054355775	0.0562737	0.200512044	0.185876226	0.077255378	0.06707128	0.007064292	0.000174768	0.959597159	0.99789802	Bacteria.Verrucomicrobia	C11orf54
340520	ENSG00000182919	rs606357	0.002554518	0.00942356	0.303835919	0.980651848	-0.753590282	0.678719488	-0.114292655	-0.002561487	0.24012584	0.253650942	0.11027392	0.10521529	0.029271355	0.024828146	0.782199845	0.913022003	Bacteria.Firmicutes.Clostridia.Clostridiales.Ruminococcaceae.Ruminiclostridium_9	C11orf54
340521	ENSG00000182919	rs606357	0.009468168	0.00201845	0.541586933	0.58617577	-0.733375451	0.848215623	-0.065800068	0.053439479	0.274257488	0.263637467	0.107227002	0.097675683	0.077826486	0.009669658	0.998832683	0.981449155	Bacteria.Firmicutes.Clostridia.Clostridiales.Ruminococcaceae.Eubacterium_coprostanoligenes_group	C11orf54
340522	ENSG00000182919	rs606357	0.006158786	0.001902512	0.335960079	0.548097435	-0.828591932	0.871072974	-0.09319262	0.052187741	0.292624521	0.269096609	0.096138539	0.086436344	0.050421333	0.009162302	0.998896274	0.99087052	Bacteria.Proteobacteria.Deltaproteobacteria.Desulfovibrionales.Desulfovibrionaceae.Desulfovibrio	C11orf54
340523	ENSG00000182919	rs606357	0.000864802	1.73E-05	0.498776771	0.2400965	-0.69620947	0.881261082	-0.05809325	0.089109867	0.199320523	0.189851431	0.085402799	0.075160144	0.006266968	8.82E-05	0.810068532	0.981481548	Bacteria.Firmicutes.Clostridia.Clostridiales.Lachnospiraceae.Eubacterium_eligens_group	C11orf54
340524	ENSG00000182919	rs606357	0.02879178	0.000169706	0.959564983	0.225687548	-0.611658753	0.928179049	-0.005841692	0.120715419	0.273551496	0.232560936	0.114778469	0.098691915	0.104048361	0.001148445	0.88941568	0.942166966	Bacteria.Firmicutes.Clostridia.Clostridiales.Lachnospiraceae.Lachnospiraceae_ND3007_group	C11orf54
340525	ENSG00000182919	rs606357	0.001156067	3.31E-05	0.497072325	0.403350316	-0.683214499	0.829489128	-0.052648399	0.056418401	0.200945472	0.185930171	0.077090915	0.0670733	0.007447495	0.000182721	0.982891669	0.998439902	Bacteria.Verrucomicrobia.Verrucomicrobiae.Verrucomicrobiales.Verrucomicrobiaceae.Akkermansia	C11orf54
340526	ENSG00000182919	rs606357	0.002192644	2.57E-05	0.087365556	0.234782637	-0.516563641	0.676585873	0.151739493	-0.098914414	0.161946921	0.149306555	0.087425493	0.082479938	0.006949515	7.17E-05	0.852109477	0.983925624	Bacteria.Actinobacteria.Actinobacteria.Bifidobacteriales.Bifidobacteriaceae	C11orf54
340527	ENSG00000182919	rs606357	8.34E-05	3.22E-08	0.395194251	0.010154949	-0.662043327	0.947160754	-0.06180933	0.169321514	0.157687367	0.150895942	0.072215129	0.063947106	0.000808096	2.67E-07	0.520330122	0.62775798	Bacteria.Firmicutes.Clostridia.Clostridiales.Peptostreptococcaceae.Intestinibacter	C11orf54
340528	ENSG00000182919	rs606357	4.18E-06	2.88E-06	0.002681008	0.034384464	-1.033847353	1.02725863	-0.256098399	0.165609242	0.205699194	0.200445869	0.082031589	0.076635038	0.00019553	3.67E-05	0.409024948	0.791996221	Bacteria.Firmicutes.Clostridia.Clostridiales.Ruminococcaceae.Ruminococcus_2	C11orf54
340529	ENSG00000182919	rs606357	0.014692804	0.002089986	0.797047948	0.354092592	-0.56986207	0.621567259	0.032036884	-0.108692945	0.227326481	0.193891884	0.124065025	0.116454417	0.06540537	0.006015158	0.998820086	0.961415255	Bacteria.Firmicutes.Clostridia.Clostridiales.Family_XIII	C11orf54
340530	ENSG00000182919	rs606357	0.003748639	0.000400844	0.420180093	0.277907705	-0.765592271	0.967598667	-0.074915977	0.1003736	0.254604769	0.259226902	0.092345803	0.091732818	0.032624674	0.003261455	0.999878354	0.962824718	Bacteria.Bacteroidetes.Bacteroidia.Bacteroidales.Porphyromonadaceae.Barnesiella	C11orf54
340531	ENSG00000182919	rs606357	0.002203798	3.00E-06	0.853620993	0.207532161	-0.566329073	0.927934948	0.013462431	0.086921961	0.177643427	0.181445311	0.072677316	0.06827813	0.019574558	4.60E-05	0.892898076	0.947283106	Bacteria.Firmicutes.Erysipelotrichia.Erysipelotrichales.Erysipelotrichaceae.Clostridium_innocuum_group	C11orf54
340532	ENSG00000182919	rs606357	3.65E-05	1.41E-05	0.03136513	0.287521962	-0.770081055	0.800003931	0.25233805	-0.116563939	0.173684606	0.170280556	0.114697254	0.10869812	0.000529423	6.29E-05	0.618002273	0.928200989	Bacteria.Actinobacteria	C11orf54
340533	ENSG00000182919	rs606357	0.000252482	3.47E-07	0.77195985	0.117650072	-0.59750469	0.809729464	-0.025918011	0.12208385	0.154283459	0.142667011	0.089058088	0.076988218	0.001666225	1.75E-06	0.711052686	0.744602097	Bacteria.Firmicutes.Clostridia.Clostridiales.Peptostreptococcaceae	C11orf54
340534	ENSG00000182919	rs606357	0.00049363	1.63E-06	0.434570226	0.056005522	-0.704894639	0.953097437	0.054746735	-0.130283393	0.192143911	0.180712715	0.069628986	0.066956357	0.004139521	1.67E-05	0.698117332	0.911334407	Bacteria.Proteobacteria.Betaproteobacteria.Burkholderiales	C11orf54
340535	ENSG00000182919	rs606357	0.000275137	2.70E-06	0.279139999	0.411905598	-0.607691245	0.736109051	-0.066669172	0.047348483	0.157968041	0.143166003	0.061087715	0.057332466	0.001428811	9.64E-06	0.698073386	0.827486509	Bacteria.Firmicutes.Negativicutes.Selenomonadales.Veillonellaceae.Dialister	C11orf54
340536	ENSG00000182919	rs606357	0.002931559	0.000300262	0.31729596	0.516675128	-0.805816904	0.850706463	-0.089337769	0.050423434	0.260650653	0.222666137	0.08864789	0.077331925	0.025726265	0.001834364	0.981446852	0.929260646	Bacteria.Proteobacteria.Gammaproteobacteria.Enterobacteriales.Enterobacteriaceae.Citrobacter	C11orf54
340537	ENSG00000182919	rs606357	0.000374274	2.18E-06	0.549164848	0.298743647	-0.615888219	0.755692727	0.048310085	-0.065039399	0.164079274	0.145374694	0.080228461	0.062089481	0.002398928	9.00E-06	0.977260763	0.934629707	Bacteria.Firmicutes.Negativicutes.Selenomonadales.Veillonellaceae.Veillonella	C11orf54
340538	ENSG00000182919	rs606357	0.000373618	2.66E-06	0.610508476	0.425419809	-0.608472291	0.75511472	0.036709904	-0.054794238	0.162080491	0.146742089	0.07172363	0.068313749	0.00208763	9.79E-06	0.991923473	0.97562022	Bacteria.Bacteroidetes.Bacteroidia.Bacteroidales.Porphyromonadaceae	C11orf54
340539	ENSG00000182919	rs606357	0.032328276	0.001204947	0.412028261	0.784308471	-0.478298885	0.684277745	-0.062542047	0.019192353	0.21867665	0.202052957	0.075749747	0.069830206	0.069716943	0.002480001	0.672870237	0.967172899	Bacteria.Firmicutes.Clostridia.Clostridiales.Lachnospiraceae.Lachnoclostridium	C11orf54
340540	ENSG00000182919	rs606357	0.076207857	0.001142828	0.156543737	0.430151056	-0.384514047	0.614044548	0.181756179	-0.088200123	0.213400646	0.180404287	0.126803032	0.111099345	0.112759438	0.002368082	0.999739884	0.895289225	Bacteria.Actinobacteria.Coriobacteriia.Coriobacteriales.Coriobacteriaceae	C11orf54
340541	ENSG00000182919	rs606357	0.000290099	1.31E-06	0.263765263	0.026417868	-0.774664646	1.052354989	0.079674446	-0.15847157	0.202212041	0.197336901	0.070678028	0.06975702	0.003746609	1.60E-05	0.699151458	0.773856976	Bacteria.Proteobacteria.Betaproteobacteria	C11orf54
340542	ENSG00000182919	rs606357	0.00102884	1.73E-05	0.800869452	0.294057952	-0.601704579	0.92314987	0.014690862	0.067514657	0.175041778	0.198882861	0.058007883	0.063824994	0.00923416	0.000144499	0.99714486	0.996602117	Bacteria.Firmicutes.Clostridia.Clostridiales.Clostridiaceae_1.Clostridium_sensu_stricto_1	C11orf54
340543	ENSG00000182919	rs606357	0.045377307	0.001011375	0.724659249	0.257881105	-0.708369547	1.028340713	0.032142007	-0.087603505	0.347172647	0.29867779	0.090856709	0.076749287	0.334822404	0.021872921	0.998803525	0.997226571	Bacteria.Firmicutes.Clostridia.Clostridiales.Lachnospiraceae.Eubacterium_rectale_group	C11orf54
340544	ENSG00000182919	rs606357	0.039659974	0.010628502	0.519928289	0.545227637	-0.826627731	0.926369951	0.04757781	-0.041046906	0.393726017	0.352138959	0.073539204	0.067498147	0.563516333	0.140932583	0.999973618	0.989705988	Bacteria.Bacteroidetes.Bacteroidia.Bacteroidales.Bacteroidaceae.Bacteroides	C11orf54
340545	ENSG00000182919	rs606357	0.000775946	0.000539009	0.199507951	0.983906563	-0.756513106	0.734510459	-0.112728911	0.001586462	0.214476202	0.201714527	0.086972274	0.078346678	0.007461531	0.001627882	0.455221884	0.994087343	Bacteria.Firmicutes.Clostridia.Clostridiales.Christensenellaceae.Christensenellaceae_R_7_group	C11orf54
340546	ENSG00000182919	rs606357	0.000268337	2.63E-06	0.132068452	0.025879187	-0.874195468	1.104873048	-0.127434797	0.174195753	0.226800877	0.214600178	0.083554598	0.076392371	0.004313416	4.38E-05	0.561721442	0.824114332	Bacteria.Firmicutes.Clostridia.Clostridiales.Ruminococcaceae.Ruminococcus_1	C11orf54
340547	ENSG00000182919	rs606357	0.008937069	0.001453666	0.519629098	0.513303139	-0.520275803	0.651147329	-0.071810608	0.062093063	0.193014976	0.195796242	0.110915144	0.09446556	0.039946867	0.003050645	0.988415778	0.976249604	Bacteria.Firmicutes.Bacilli.Lactobacillales.Streptococcaceae	C11orf54
340548	ENSG00000182919	rs606357	0.000138188	7.14E-07	0.77173252	0.145917361	-0.629930225	0.779487685	0.020789013	-0.097569358	0.155475972	0.1419859	0.071360883	0.066295399	0.000886216	3.26E-06	0.995339941	0.95316496	Bacteria.Proteobacteria.Deltaproteobacteria.Desulfovibrionales.Desulfovibrionaceae.Bilophila	C11orf54
340549	ENSG00000182919	rs606357	0.000227287	2.85E-06	0.40796347	0.249020368	-0.619658703	0.793230967	-0.053771811	0.069808191	0.158713056	0.154688159	0.064561453	0.060016419	0.001320795	1.20E-05	0.901109924	0.829942093	Bacteria.Proteobacteria.Betaproteobacteria.Burkholderiales.Alcaligenaceae.Parasutterella	C11orf54
340550	ENSG00000182919	rs606357	0.035763585	0.000590734	0.470448646	0.594041539	-0.479893143	0.663743611	0.056794298	-0.034055137	0.223812259	0.18371821	0.078229722	0.063579448	0.097444242	0.002290142	0.999858829	0.956063519	Bacteria.Proteobacteria.Betaproteobacteria.Neisseriales.Neisseriaceae.Eikenella	C11orf54
340551	ENSG00000182919	rs606357	0.00115516	0.000122965	0.89559822	0.658222769	-0.61324564	0.795778213	0.009600555	-0.033084808	0.180352959	0.194767064	0.072875961	0.07444668	0.009392758	0.00054705	0.963161539	0.997216401	Bacteria.Firmicutes.Clostridia.Clostridiales.Ruminococcaceae.Subdoligranulum	C11orf54
340552	ENSG00000182919	rs606357	0.00500181	0.000479258	0.548287553	0.62708687	-0.704836208	0.811310337	-0.056192692	0.038057292	0.242554574	0.220602446	0.093113936	0.077962417	0.031676419	0.001810395	0.996596763	0.999791394	Bacteria.Firmicutes.Clostridia.Clostridiales.Ruminococcaceae.Ruminococcaceae_UCG_005	C11orf54
340553	ENSG00000182919	rs606357	0.000632432	2.13E-05	0.280689094	0.329477475	-0.575159444	0.694789994	-0.109092766	0.089253882	0.160142902	0.151561765	0.100285108	0.090840033	0.002347668	4.81E-05	0.999276643	0.988728768	Bacteria.Firmicutes.Clostridia.Clostridiales.Ruminococcaceae.Ruminiclostridium_5	C11orf54
340554	ENSG00000182919	rs606357	0.001037875	0.00016869	0.345606207	0.839881486	-0.74663091	0.734878329	-0.06861957	-0.012606729	0.217379554	0.184046444	0.072227348	0.06214629	0.008914383	0.000899781	0.617233432	0.932719485	Bacteria.Firmicutes.Clostridia.Clostridiales.Lachnospiraceae.Lachnospiraceae_UCG_010	C11orf54
340555	ENSG00000182919	rs606357	0.011902825	0.000128274	0.911195743	0.665130508	-0.576435468	0.787588269	-0.009746726	-0.031255931	0.22275149	0.193347372	0.087051092	0.071881814	0.058501707	0.000897347	0.896726979	0.902660525	Bacteria.Firmicutes.Negativicutes.Selenomonadales.Veillonellaceae	C11orf54
340556	ENSG00000182919	rs606357	0.002508483	1.81E-05	0.977942077	0.813745038	-0.594813811	0.743717023	-0.002517705	0.017641576	0.189162538	0.160694195	0.090709626	0.074576698	0.011493876	9.53E-05	0.983607358	0.882256069	Bacteria.Firmicutes.Bacilli.Lactobacillales.Carnobacteriaceae.Granulicatella	C11orf54
340557	ENSG00000182919	rs606357	0.000307301	1.67E-06	0.379165474	0.8658544	-0.599065239	0.751385837	-0.053624618	-0.009006502	0.1570892	0.142599877	0.060560398	0.053105549	0.001565995	5.47E-06	0.717005637	0.927781486	Bacteria.Firmicutes.Clostridia.Clostridiales.Lachnospiraceae.Lachnospiraceae_NK4A136_group	C11orf54
340558	ENSG00000182919	rs606357	8.68E-06	1.80E-06	0.005132435	0.032988468	-1.072193134	1.099943087	0.24698212	-0.18151522	0.222002609	0.209543212	0.085261933	0.083314875	0.00044524	3.80E-05	0.666719113	0.648017577	Bacteria.Firmicutes.Erysipelotrichia.Erysipelotrichales.Erysipelotrichaceae	C11orf54
340559	ENSG00000182919	rs606357	0.000367554	9.12E-06	0.056096029	0.03940515	-1.050046616	1.141113831	0.154086739	-0.150856981	0.279332356	0.236940522	0.079219584	0.071757985	0.010301775	0.000165984	0.9994853	0.999502343	Bacteria.Firmicutes.Clostridia.Clostridiales.Lachnospiraceae.Ruminococcus_gnavus_group	C11orf54
340560	ENSG00000182919	rs606357	0.000476798	8.85E-06	0.816886669	0.536727266	-0.593630488	0.708739376	-0.017678884	0.041391467	0.161343692	0.146915199	0.076040945	0.066645702	0.002530669	3.65E-05	0.92078388	0.932151327	Bacteria.Firmicutes.Clostridia.Clostridiales.Lachnospiraceae.Fusicatenibacter	C11orf54
340561	ENSG00000182919	rs606357	0.000239173	0.000255312	0.097808151	0.576260351	-0.816348382	0.779496234	-0.151306521	0.044226644	0.209911379	0.201450142	0.090077194	0.078738824	0.003751386	0.001188278	0.581894758	0.934985559	Bacteria.Bacteroidetes.Bacteroidia.Bacteroidales.Porphyromonadaceae.Odoribacter	C11orf54
340562	ENSG00000182919	rs606357	0.005241511	0.001754368	0.538429051	0.752505655	-0.736002479	0.699843515	-0.07191988	-0.033118025	0.254736007	0.214421353	0.116287396	0.104580751	0.053054784	0.008025712	0.99792254	0.986607256	Bacteria.Firmicutes.Clostridia.Clostridiales.Family_XIII.Family_XIII_AD3011_group	C11orf54
340563	ENSG00000182919	rs606357	0.009364722	0.001320744	0.479876098	0.521324294	-0.516055508	0.656483114	-0.078879419	0.06104218	0.192692048	0.195563269	0.111004466	0.094667978	0.038053211	0.00274973	0.976314705	0.980405449	Bacteria.Firmicutes.Bacilli.Lactobacillales.Streptococcaceae.Streptococcus	C11orf54
340564	ENSG00000182919	rs606357	0.011673651	0.000200434	0.61246409	0.218589847	-0.727149301	0.997664859	-0.054674989	0.113477617	0.280190824	0.253100819	0.107412944	0.091344881	0.080080429	0.002117075	0.961249848	0.997513341	Bacteria.Firmicutes.Clostridia.Clostridiales.Lachnospiraceae.Eubacterium_xylanophilum_group	C11orf54
340565	ENSG00000182919	rs606357	0.002276851	2.77E-06	0.899136304	0.077623579	-0.622010419	0.996017311	-0.007585171	0.10733437	0.195780776	0.193974363	0.059608965	0.059862601	0.017281938	3.84E-05	0.888420756	0.998607976	Bacteria.Firmicutes.Clostridia.Clostridiales.Lachnospiraceae.Tyzzerella_4	C11orf54
340566	ENSG00000182919	rs606357	0.026535494	0.012387921	0.217907627	0.23967678	-1.248563823	1.315487964	0.124007484	-0.112497	0.550045796	0.511354459	0.099671442	0.094800536	0.716015353	0.233623296	0.997675757	0.924386311	Bacteria.Bacteroidetes	C11orf54
340567	ENSG00000182919	rs606357	0.001106052	0.000177619	0.148121849	0.100724962	-0.944034491	1.147530319	-0.155737705	0.179686484	0.276498439	0.288495369	0.106407072	0.107919416	0.018676837	0.001611407	0.981084248	0.998600531	Bacteria.Firmicutes.Clostridia.Clostridiales.Ruminococcaceae.Ruminiclostridium_6	C11orf54
340568	ENSG00000182919	rs606357	0.000264911	2.50E-06	0.551270902	0.233001759	-0.621031596	0.748371032	-0.048982805	0.085106955	0.160958661	0.14495806	0.081777594	0.070693868	0.001232958	9.34E-06	0.987817466	0.997201293	Bacteria.Firmicutes.Clostridia.Clostridiales.Lachnospiraceae.Coprococcus_1	C11orf54
340569	ENSG00000182919	rs606357	0.000511399	1.34E-05	0.495869183	0.466472138	-0.655312582	0.791114067	-0.041628016	0.038198572	0.179162856	0.167931949	0.060783524	0.052145339	0.002882437	5.19E-05	0.955858825	0.966245262	Bacteria.Firmicutes.Clostridia.Clostridiales.Lachnospiraceae.Tyzzerella	C11orf54
340570	ENSG00000182919	rs606357	0.041201012	0.027978498	0.802311634	0.412691383	-0.532499521	0.563212796	-0.015997103	0.053224822	0.255655678	0.250545752	0.063636564	0.064556899	0.182266995	0.049402483	0.996566686	0.997858307	Bacteria.Proteobacteria.Gammaproteobacteria	C11orf54
340571	ENSG00000182919	rs606357	0.000707148	1.12E-05	0.573121304	0.248198398	-0.670148161	0.857880295	-0.055627434	0.113140815	0.188428019	0.180237398	0.098224825	0.097100336	0.005312706	5.23E-05	0.999672451	0.998587032	Bacteria.Firmicutes.Clostridia.Clostridiales.Ruminococcaceae.Butyricicoccus	C11orf54
340572	ENSG00000182919	rs606357	0.074011814	0.000956791	0.149902444	0.447751489	-0.383494455	0.615087563	0.190054964	-0.089270901	0.211197327	0.177734004	0.130433518	0.116877681	0.109638151	0.0019788	0.999005033	0.919219758	Bacteria.Actinobacteria.Coriobacteriia.Coriobacteriales	C11orf54
340573	ENSG00000182919	rs606357	0.000144008	4.56E-07	0.758795447	0.103649032	-0.621724374	0.801913667	0.02169672	-0.107144127	0.153910737	0.143057063	0.070361944	0.064913101	0.000826007	1.93E-06	0.998525812	0.997174658	Bacteria.Proteobacteria.Deltaproteobacteria.Desulfovibrionales.Desulfovibrionaceae	C11orf54
340574	ENSG00000182919	rs606357	0.000430726	2.69E-06	0.538304101	0.992448682	-0.5872668	0.737914636	-0.044649473	0.000594829	0.158268174	0.143494446	0.072171555	0.062608354	0.001683676	9.49E-06	0.975933082	0.9130102	Bacteria.Bacteroidetes.Bacteroidia.Bacteroidales.Rikenellaceae.Alistipes	C11orf54
340575	ENSG00000182919	rs606357	8.89E-06	1.82E-06	0.005219349	0.03314934	-1.073164351	1.101006727	0.246318339	-0.181363065	0.222504716	0.209883028	0.085208218	0.083324101	0.000450248	3.90E-05	0.671568024	0.6578098	Bacteria.Firmicutes.Erysipelotrichia.Erysipelotrichales	C11orf54
340576	ENSG00000182919	rs606357	0.001733567	2.20E-05	0.39444492	0.223125962	-0.548647197	0.680121046	-0.068186181	0.085337278	0.167894512	0.148684293	0.079538653	0.069379233	0.005570933	6.45E-05	0.997117901	0.9453081	Bacteria.Firmicutes.Clostridia.Clostridiales.Lachnospiraceae.Eubacterium_hallii_group	C11orf54
340577	ENSG00000182919	rs606357	0.000195801	3.22E-07	0.316809086	0.312539999	-0.607368377	0.85366397	0.069943032	0.06561075	0.153813848	0.149916674	0.069332592	0.064462427	0.001053037	1.40E-06	0.449947616	0.917384146	Bacteria.Firmicutes.Clostridia.Clostridiales.Lachnospiraceae.Lachnospira	C11orf54
340578	ENSG00000182919	rs606357	0.000404623	7.73E-06	0.758860335	0.707722536	-0.61603272	0.716704672	0.018070728	0.018590124	0.165166937	0.147438777	0.058619225	0.049367489	0.002548676	3.49E-05	0.793204777	0.862096015	Bacteria.Firmicutes.Clostridia.Clostridiales.Lachnospiraceae.Roseburia	C11orf54
340579	ENSG00000182919	rs606357	0.002943744	8.85E-05	0.953680589	0.856022951	-0.591257943	0.746109903	-0.002913009	-0.00954977	0.191336705	0.178437835	0.049957275	0.05242476	0.014691737	0.000365655	0.999354761	0.999171204	Bacteria.Proteobacteria.Gammaproteobacteria.Enterobacteriales.Enterobacteriaceae	C11orf54
340580	ENSG00000182919	rs606357	6.28E-05	4.00E-07	0.013811842	0.006322102	-1.125191321	1.193507076	0.145302933	-0.133150673	0.262914059	0.211638677	0.05741492	0.047180464	0.006755686	4.51E-05	0.722026131	0.418631655	Bacteria.Firmicutes.Clostridia.Clostridiales.Ruminococcaceae.Faecalibacterium	C11orf54
340581	ENSG00000182919	rs606357	0.000224552	3.43E-06	0.348463672	0.870219054	-0.627567202	0.736813216	0.073290103	0.011711392	0.160589789	0.145092932	0.077605111	0.071399273	0.001162465	1.24E-05	0.691103565	0.985398796	Bacteria.Firmicutes.Clostridia.Clostridiales.Lachnospiraceae.Dorea	C11orf54
340582	ENSG00000182919	rs606357	0.02118289	0.000381088	0.71288332	0.181010385	-0.704077313	1.082080001	0.039652888	-0.134298546	0.298087473	0.288701628	0.107286478	0.099321542	0.172276464	0.007923483	0.926352608	0.854141572	Bacteria.Firmicutes.Negativicutes.Selenomonadales	C11orf54
340583	ENSG00000182919	rs606357	0.002136227	6.97E-05	0.260248006	0.135219511	-0.843965316	1.025417468	-0.12561988	0.144622747	0.263868561	0.241280841	0.110609062	0.095609792	0.035374044	0.000992884	0.99032513	0.804850517	Bacteria.Firmicutes.Clostridia.Clostridiales.Ruminococcaceae.Ruminococcaceae_UCG_013	C11orf54
340584	ENSG00000182919	rs606357	0.002267021	1.81E-05	0.937247683	0.817695345	-0.601061892	0.744213539	-0.007213812	0.017268982	0.1891007	0.160770346	0.091273763	0.074613424	0.011057259	9.14E-05	0.997143411	0.894057871	Bacteria.Firmicutes.Bacilli.Lactobacillales.Carnobacteriaceae	C11orf54
340585	ENSG00000182919	rs606357	0.00126993	8.81E-06	0.641699223	0.384082704	-0.580603562	0.874418025	0.026654695	0.049809922	0.172305413	0.181207019	0.057014271	0.056839813	0.009387228	6.75E-05	0.991770327	0.99999132	Bacteria.Firmicutes.Clostridia.Clostridiales.Clostridiaceae_1	C11orf54
340586	ENSG00000182919	rs606357	0.000415685	2.24E-06	0.206878317	0.084676096	-0.589320304	0.73209499	0.093146135	-0.107755515	0.158355962	0.141035837	0.073060747	0.061541924	0.001966578	9.01E-06	0.99935717	0.949725174	Bacteria.Firmicutes.Erysipelotrichia.Erysipelotrichales.Erysipelotrichaceae.Erysipelotrichaceae_UCG_003	C11orf54
340587	ENSG00000182919	rs606357	0.000254798	4.22E-06	0.411451401	0.942160803	-0.623210142	0.731948937	-0.064006669	0.004563435	0.161034989	0.145706422	0.077427595	0.06265412	0.00137162	1.55E-05	0.911615867	0.974780525	Bacteria.Firmicutes.Clostridia.Clostridiales.Ruminococcaceae.Ruminococcaceae_UCG_002	C11orf54
340588	ENSG00000182919	rs606357	0.000149372	4.57E-07	0.761556099	0.10305218	-0.620170042	0.802914917	0.021497135	-0.107517018	0.153935661	0.143251109	0.070548134	0.065024067	0.00085271	2.07E-06	0.997604342	0.996621608	Bacteria.Proteobacteria.Deltaproteobacteria	C11orf54
340589	ENSG00000182919	rs606357	0.001981585	0.000156403	0.864304616	0.427897073	-0.555821845	0.656162936	-0.013972588	0.050770689	0.17242842	0.163419074	0.081437152	0.063639127	0.005646911	0.000304715	0.950026387	0.987424055	Bacteria.Proteobacteria.Gammaproteobacteria.Pasteurellales.Pasteurellaceae	C11orf54
340590	ENSG00000182919	rs606357	9.77E-05	2.22E-05	0.041680059	0.068792226	-0.95153408	1.057254345	-0.196033336	0.170734841	0.229130903	0.231250078	0.09434566	0.092266013	0.003865504	0.000398497	0.948905015	0.965988036	Bacteria.Firmicutes.Clostridia.Clostridiales.Ruminococcaceae.Ruminococcaceae_NK4A214_group	C11orf54
340591	ENSG00000182919	rs606357	0.023786133	0.001036119	0.91721338	0.910106204	-0.617420978	0.74835599	-0.010439839	0.008905261	0.266714662	0.217847365	0.100046932	0.078567573	0.08858574	0.005258579	0.997329664	0.924295531	Bacteria.Firmicutes.Negativicutes.Selenomonadales.Veillonellaceae.Megasphaera	C11orf54
340592	ENSG00000182919	rs606357	0.000244162	1.17E-06	0.728884282	0.205037909	-0.620083107	0.778794145	0.023051882	-0.070368615	0.159698895	0.145229404	0.066220571	0.054968509	0.001272994	4.73E-06	0.903663968	0.788172667	Bacteria.Fusobacteria.Fusobacteriia.Fusobacteriales.Fusobacteriaceae.Fusobacterium	C11orf54
340593	ENSG00000182919	rs606357	0.001427905	2.54E-05	0.749029942	0.742804363	-0.573186884	0.709245325	0.02370258	-0.022440839	0.172051906	0.156406937	0.073775743	0.068096697	0.004171227	6.93E-05	0.968802863	0.997181136	Bacteria.Bacteroidetes.Bacteroidia.Bacteroidales.Prevotellaceae	C11orf54
340594	ENSG00000182919	rs606357	0.002083362	0.000299568	0.369283871	0.999017448	-0.740215332	0.760392304	-0.085163927	-9.98E-05	0.230826703	0.198990613	0.094198017	0.080706897	0.011477599	0.000960609	0.873214215	0.999598115	Bacteria.Firmicutes.Clostridia.Clostridiales.Ruminococcaceae.Ruminococcaceae_UCG_003	C11orf54
340595	ENSG00000182919	rs606357	0.003232508	6.58E-05	0.354307254	0.221920154	-0.770459365	0.934912685	-0.082330888	0.097165012	0.25193961	0.219132745	0.088249532	0.07878713	0.039327909	0.00085985	0.997594253	0.968019235	Bacteria.Firmicutes.Erysipelotrichia.Erysipelotrichales.Erysipelotrichaceae.Faecalitalea	C11orf54
340596	ENSG00000182919	rs606357	0.00255781	2.65E-05	0.079489111	0.254624811	-0.509755798	0.676234157	0.153103612	-0.093782907	0.162452369	0.149493006	0.08593695	0.081596736	0.008044947	6.85E-05	0.77292612	0.973392633	Bacteria.Actinobacteria.Actinobacteria.Bifidobacteriales.Bifidobacteriaceae.Bifidobacterium	C11orf54
340597	ENSG00000182919	rs606357	0.000439454	4.80E-06	0.884827577	0.786394005	-0.60201484	0.738659761	-0.011008738	0.018867487	0.162512773	0.148054454	0.075701925	0.069335746	0.001698367	1.71E-05	0.998277807	0.999325446	Bacteria.Bacteroidetes.Bacteroidia.Bacteroidales.Porphyromonadaceae.Parabacteroides	C11orf54
340598	ENSG00000182919	rs606357	0.000565826	2.27E-06	0.863778799	0.557504971	-0.587995718	0.765221405	0.018875745	0.050637105	0.162149823	0.147504696	0.109585551	0.085884306	0.002669547	9.84E-06	0.917770889	0.997132292	Bacteria.Firmicutes.Bacilli.Bacillales	C11orf54
340599	ENSG00000182919	rs606357	0.000376036	4.04E-06	0.877485925	0.920562785	-0.605134884	0.738747658	-0.013288793	-0.008141275	0.161276083	0.146717677	0.085864171	0.081320883	0.001816241	1.52E-05	0.999670759	0.996530704	Bacteria.Firmicutes.Clostridia.Clostridiales.Ruminococcaceae.Flavonifractor	C11orf54
340600	ENSG00000182919	rs606357	0.000432129	2.69E-06	0.538576751	0.992060438	-0.58711398	0.737961257	-0.044590254	0.000625245	0.158269606	0.143490109	0.072124369	0.062591593	0.001684088	9.30E-06	0.97729231	0.929497869	Bacteria.Bacteroidetes.Bacteroidia.Bacteroidales.Rikenellaceae	C11orf54
340601	ENSG00000182919	rs606357	0.001890957	0.000328011	0.719080074	0.701845763	-0.646737195	0.695400383	0.030208203	0.034418699	0.199668867	0.183300818	0.083620062	0.089510025	0.014630714	0.00145519	0.924247522	0.927561557	Bacteria.Firmicutes.Clostridia.Clostridiales.Lachnospiraceae.Blautia	C11orf54
340602	ENSG00000182919	rs606357	0.000225184	4.32E-07	0.322005027	0.037462447	-0.679385856	0.866604923	0.06223272	-0.114405393	0.173887213	0.154226432	0.062360655	0.05385808	0.001824472	4.00E-06	0.670612892	0.846676157	Bacteria.Proteobacteria.Betaproteobacteria.Burkholderiales.Alcaligenaceae	C11orf54
340603	ENSG00000182919	rs606357	0.000414879	1.60E-05	0.454675078	0.93313956	-0.661324149	0.736242767	-0.05355913	0.005210437	0.177675677	0.157883471	0.071207898	0.061866224	0.003014047	7.17E-05	0.712668861	0.997990673	Bacteria.Firmicutes.Negativicutes.Selenomonadales.Acidaminococcaceae.Phascolarctobacterium	C11orf54
340604	ENSG00000182919	rs606357	0.015926885	0.00953117	0.075255228	0.081997986	-2.120771416	2.109835072	0.253410697	-0.230474463	0.856760189	0.789737465	0.14017169	0.130465575	0.997454612	0.693800538	0.997650199	0.999159905	Bacteria.Firmicutes.Clostridia.Clostridiales	C11orf54
340605	ENSG00000182919	rs606357	0.003675261	0.007949221	0.253590068	0.964109872	-0.875169283	0.724258572	-0.125205886	-0.004488251	0.29038378	0.264445673	0.108697108	0.099362366	0.07036782	0.04210484	0.76086111	0.943399909	Bacteria.Firmicutes.Clostridia.Clostridiales.Ruminococcaceae.Anaerotruncus	C11orf54
340606	ENSG00000182919	rs606357	0.000218015	1.27E-06	0.357677754	0.145486664	-0.655637079	0.80804325	-0.081060614	0.107199322	0.167394734	0.151324397	0.087502974	0.072759551	0.001479373	6.30E-06	0.998043854	0.956749585	Bacteria.Firmicutes.Clostridia.Clostridiales.Ruminococcaceaencultured	C11orf54
340607	ENSG00000182919	rs606357	0.000967313	1.44E-05	0.109317853	0.053559662	-0.976189178	1.098049516	-0.169069812	0.170988636	0.282361973	0.234082098	0.104137585	0.086968029	0.020794039	0.000345298	0.997947728	0.9977362	Bacteria.Actinobacteria.Actinobacteria.Micrococcales	C11orf54
340608	ENSG00000182919	rs606357	0.016531491	0.004829964	0.815039834	0.899084239	-0.636590946	0.707170635	-0.019791985	-0.010038211	0.2587013	0.242326471	0.084264057	0.078845549	0.06446259	0.010905808	0.875442504	0.992983476	Bacteria.Bacteroidetes.Bacteroidia.Bacteroidales.Prevotellaceae.Prevotella_9	C11orf54
340609	ENSG00000182919	rs606357	0.000144055	0.000217587	0.29343893	0.266566494	-0.717707546	0.632807094	0.071938979	0.07388385	0.177675965	0.161541637	0.067919633	0.065930318	0.002294891	0.000834927	0.437768282	0.927273021	Bacteria.Firmicutes.Clostridia.Clostridiales.Lachnospiraceae.Anaerostipes	C11orf54
340610	ENSG00000182919	rs606357	0.027223376	0.00801688	0.737377516	0.800847462	-0.679345207	0.796151588	-0.0339561	0.025176689	0.30068578	0.291026766	0.100829673	0.099400676	0.11074148	0.015364672	0.999985325	0.999758873	Bacteria.Firmicutes.Clostridia.Clostridiales.Ruminococcaceae.Ruminococcaceae_UCG_014	C11orf54
340611	ENSG00000182919	rs606357	0.00041518	1.37E-05	0.956956117	0.662032775	-0.596013354	0.704473612	-0.004044262	0.027418878	0.160138429	0.149747194	0.074641759	0.062440879	0.002189608	4.82E-05	0.999694213	0.908466096	Bacteria.Firmicutes.Clostridia.Clostridiales.Lachnospiraceaencultured	C11orf54
340612	ENSG00000182919	rs606357	0.017281304	0.021700387	0.066978175	0.106672857	-2.413133021	2.360035429	0.294325766	-0.262958795	0.98767767	1.003318286	0.157982793	0.160732617	0.999435429	0.848077673	0.999968393	0.999515331	Bacteria.Firmicutes	C11orf54
340613	ENSG00000182919	rs606357	0.000505739	8.28E-06	0.80003469	0.945654232	-0.611022802	0.725226302	-0.017653549	-0.00405763	0.166896808	0.149772942	0.069408855	0.059296966	0.003130775	3.32E-05	0.920765548	0.993531782	Bacteria.Firmicutes.Negativicutes.Selenomonadales.Acidaminococcaceae	C11orf54
340614	ENSG00000182919	rs606357	0.026556301	0.012390024	0.218086377	0.2397342	-1.248199734	1.315354368	0.123952221	-0.11248106	0.549963998	0.511315426	0.099666182	0.094798809	0.718045189	0.23446169	0.997187614	0.921529413	Bacteria.Bacteroidetes.Bacteroidia.Bacteroidales	C11orf54
340615	ENSG00000182919	rs606357	0.001840171	7.90E-06	0.264522512	0.695909497	-0.54076756	0.80551081	0.071704882	0.024912054	0.166488637	0.165916184	0.063710249	0.06345624	0.008777518	3.68E-05	0.859659891	0.979585985	Bacteria.Firmicutes.Erysipelotrichia.Erysipelotrichales.Erysipelotrichaceae.Erysipelatoclostridium	C11orf54
340616	ENSG00000182919	rs606357	0.001173922	4.24E-06	0.726086894	0.280673099	-0.6257817	0.820620976	-0.029832022	0.076419531	0.184321606	0.163399376	0.084785548	0.070247405	0.006730526	3.19E-05	0.985898481	0.998719086	Bacteria.Firmicutes.Bacilli.Bacillales.Family_XI.Gemella	C11orf54
340617	ENSG00000182919	rs606357	0.001924248	0.000144506	0.801837431	0.402816682	-0.551808227	0.655008112	-0.020593757	0.053715462	0.170666479	0.162191002	0.081721791	0.063787092	0.005655601	0.00028334	0.923694823	0.989428248	Bacteria.Proteobacteria.Gammaproteobacteria.Pasteurellales.Pasteurellaceae.Haemophilus	C11orf54
340618	ENSG00000182919	rs606357	0.012380937	0.005314338	0.99793679	0.715339687	-0.583658872	0.653163639	-0.000288036	0.035235964	0.226859971	0.226449528	0.110961374	0.096197411	0.06880968	0.013241512	0.975713223	0.933837527	Bacteria.Firmicutes.Bacilli	C11orf54
340619	ENSG00000182919	rs606357	0.010697513	0.001159016	0.667518847	0.420827798	-0.694140921	0.926703076	-0.051567684	0.092068794	0.264107205	0.272625671	0.119502653	0.113648475	0.078046593	0.007988797	0.998891856	0.999590371	Bacteria.Firmicutes.Bacilli.Bacillales.Staphylococcaceae.Staphylococcus	C11orf54
340620	ENSG00000182919	rs606357	0.000237994	1.12E-06	0.74011455	0.202837448	-0.619545922	0.780764833	0.022026148	-0.07071982	0.159246073	0.145303341	0.066120425	0.054971387	0.001241639	4.70E-06	0.899095022	0.787610456	Bacteria.Fusobacteria.Fusobacteriia.Fusobacteriales	C11orf54
340621	ENSG00000182919	rs606357	0.00729112	9.97E-06	0.658859433	0.110521305	-0.648168292	0.921517932	0.042511867	-0.133098375	0.233959964	0.192304226	0.095850151	0.08226477	0.046741833	0.000189396	0.99759175	0.986746924	Bacteria.Firmicutes.Clostridia.Clostridiales.Lachnospiraceae.Lachnospiraceae_UCG_008	C11orf54
340622	ENSG00000182919	rs606357	0.08533279	0.035687922	0.367329003	0.334501566	-1.207146542	1.309696382	0.115354863	-0.110534788	0.690919381	0.610556586	0.127068567	0.113682834	0.954184916	0.474943152	0.999826541	0.999832315	Bacteria.Firmicutes.Clostridia.Clostridiales.Lachnospiraceae	C11orf54
340623	ENSG00000182919	rs606357	0.00010501	1.64E-06	0.109732232	0.131309831	-0.669283065	0.80850868	-0.128230623	0.116627082	0.161984206	0.153319285	0.079077055	0.076315609	0.000805203	6.53E-06	0.952395074	0.935449612	Bacteria.Proteobacteria.Gammaproteobacteria.Pseudomonadales	C11orf54
340624	ENSG00000182919	rs606357	0.003236539	9.24E-05	0.786015876	0.611372986	-0.567523316	0.691067886	-0.013218322	0.025003859	0.185605656	0.165765817	0.048487721	0.048971218	0.0132205	0.000258975	0.999492402	0.999741582	Bacteria.Proteobacteria.Gammaproteobacteria.Enterobacteriales.Enterobacteriaceae.Escherichia_Shigella	C11orf54
340625	ENSG00000182919	rs606357	6.90E-05	2.00E-06	0.046003677	0.229494547	-0.67672907	0.766524842	0.220783546	-0.113175073	0.159126049	0.146817712	0.108529513	0.093296686	0.000509668	8.13E-06	0.573819581	0.902183543	Bacteria.Actinobacteria.Actinobacteria	C11orf54
340626	ENSG00000182919	rs606357	0.216994465	0.231417701	0.868315227	0.726298896	-0.523149604	0.571998361	-0.014998129	0.0368529	0.419639475	0.473502021	0.090102943	0.104824186	0.686515254	0.430284943	0.999330493	0.997562661	Bacteria.Proteobacteria	C11orf54
340627	ENSG00000182919	rs606357	0.051833756	0.000505821	0.599551849	0.702088297	-0.491350717	0.783187054	0.051064035	0.031842878	0.248040986	0.213925269	0.096779782	0.082882178	0.114602907	0.00247893	0.802891208	0.996502544	Bacteria.Firmicutes.Clostridia.Clostridiales.Family_XI	C11orf54
340628	ENSG00000182919	rs606357	0.000768842	0.000536563	0.197844855	0.984688317	-0.756698169	0.734485891	-0.113090087	0.001508766	0.214352152	0.201629615	0.086924186	0.078314379	0.007360762	0.00158389	0.453536271	0.999370792	Bacteria.Firmicutes.Clostridia.Clostridiales.Christensenellaceae	C11orf54
340629	ENSG00000182919	rs606357	0.057514015	0.00197654	0.566720184	0.869926494	-0.484705994	0.700455263	0.06149224	-0.014697854	0.250670059	0.217239799	0.106789347	0.089403046	0.17593789	0.008201733	0.99991226	0.999177825	Bacteria.Actinobacteria.Coriobacteriia.Coriobacteriales.Coriobacteriaceae.Collinsella	C11orf54
340630	ENSG00000182919	rs606357	9.25E-05	2.16E-05	0.002333941	0.001743368	-2.240730851	2.351947147	0.342697643	-0.337915071	0.53753354	0.513482372	0.108148889	0.103466159	0.135026327	0.014130592	0.857387486	0.480315011	Bacteria.Firmicutes.Clostridia.Clostridiales.Ruminococcaceae	C11orf54
340631	ENSG00000182923	rs4301050	0.0010695	0.00079539	0.169837075	0.457538135	-0.918920269	0.624864812	-0.166282662	0.06646252	0.268293682	0.177546897	0.11978898	0.088929066	0.00653061	0.001534413	0.945687051	0.859083043	Bacteria.Firmicutes.Bacilli.Lactobacillales.Carnobacteriaceae.Granulicatella	CEP63
340632	ENSG00000182923	rs4301050	0.035746802	0.006847089	0.331633668	0.723500214	-0.592985403	0.515794539	0.085598397	-0.021971494	0.276530177	0.184654753	0.087511765	0.061835768	0.066097989	0.009198222	0.973414458	0.998439902	Bacteria.Verrucomicrobia.Verrucomicrobiae.Verrucomicrobiales.Verrucomicrobiaceae.Akkermansia	CEP63
340633	ENSG00000182923	rs4301050	0.535433217	0.329468659	0.259894535	0.254364342	-0.288850064	0.279677037	0.193015026	-0.122153965	0.46360828	0.284642013	0.169823652	0.106222401	0.514604366	0.225096684	0.998832683	0.952013219	Bacteria.Firmicutes.Clostridia.Clostridiales.Ruminococcaceae.Eubacterium_coprostanoligenes_group	CEP63
340634	ENSG00000182923	rs4301050	0.380052408	0.151435698	0.350694535	0.434089493	-0.386301717	0.375491782	0.168681981	-0.087224329	0.437083369	0.258682871	0.179447703	0.110818687	0.375941866	0.140432543	0.799931969	0.877723107	Bacteria.Firmicutes.Clostridia.Clostridiales.Ruminococcaceae.Ruminiclostridium_9	CEP63
340635	ENSG00000182923	rs4301050	0.077226811	0.032180489	0.788368608	0.957869129	-0.664023307	0.547580009	0.04439667	-0.005736861	0.369831987	0.250129767	0.164713217	0.108177517	0.171554856	0.039552389	0.862857658	0.994954174	Bacteria.Firmicutes.Clostridia.Clostridiales.Lachnospiraceae.Lachnospiraceae_ND3007_group	CEP63
340636	ENSG00000182923	rs4301050	0.00203316	0.002142416	0.198357078	0.533996784	-0.983349197	0.64691455	0.143797238	-0.047085631	0.30586893	0.202321166	0.11065446	0.075307026	0.010369488	0.003678368	0.58610594	0.994680072	Bacteria.Proteobacteria.Betaproteobacteria.Burkholderiales	CEP63
340637	ENSG00000182923	rs4301050	0.02683426	0.064958929	0.290833371	0.552724478	-1.242384996	0.782416259	0.144293857	-0.063028911	0.548444047	0.416766788	0.135492066	0.105614237	0.268644101	0.158824575	0.998803525	0.997226571	Bacteria.Firmicutes.Clostridia.Clostridiales.Lachnospiraceae.Eubacterium_rectale_group	CEP63
340638	ENSG00000182923	rs4301050	0.092031718	0.014131899	0.468321145	0.934408893	-0.551506753	0.533109256	-0.093469795	0.007245807	0.322514439	0.211392337	0.12812989	0.087702136	0.174278014	0.022560216	0.808978858	0.91957189	Bacteria.Firmicutes.Negativicutes.Selenomonadales.Veillonellaceae	CEP63
340639	ENSG00000182923	rs4301050	0.278308126	0.116316948	0.152739767	0.309712118	-0.377900933	0.369291596	-0.224387131	0.109846983	0.345659388	0.232019064	0.155084854	0.107290526	0.282541407	0.072878223	0.967792983	0.964873007	Bacteria.Firmicutes.Bacilli.Lactobacillales	CEP63
340640	ENSG00000182923	rs4301050	0.036454028	0.00675982	0.332534274	0.72440331	-0.58958528	0.511045414	0.085631444	-0.022110458	0.276028127	0.182650241	0.087709965	0.062439686	0.06820919	0.00895672	0.959597159	0.99789802	Bacteria.Verrucomicrobia	CEP63
340641	ENSG00000182923	rs4301050	0.025097384	0.0068911	0.096584718	0.13357077	-0.585854193	0.467583946	-0.177731237	0.106715846	0.255506492	0.167534867	0.10541397	0.070246446	0.031699988	0.005521884	0.914489909	0.989428248	Bacteria.Proteobacteria.Gammaproteobacteria.Pasteurellales.Pasteurellaceae.Haemophilus	CEP63
340642	ENSG00000182923	rs4301050	0.513774218	0.321054211	0.20447156	0.271673918	-0.281169139	0.283579244	0.184503074	-0.108777481	0.428238312	0.283600167	0.143942341	0.0981186	0.450756994	0.167388777	0.999985325	0.999758873	Bacteria.Firmicutes.Clostridia.Clostridiales.Ruminococcaceae.Ruminococcaceae_UCG_014	CEP63
340643	ENSG00000182923	rs4301050	0.197430231	0.05418441	0.172888012	0.428905945	-0.425878337	0.417081783	0.172229896	-0.065612435	0.327035404	0.21270498	0.124973378	0.08242344	0.169106967	0.037497898	0.813115076	0.989115288	Bacteria.Firmicutes.Clostridia.Clostridiales.Ruminococcaceae.Ruminococcaceae_UCG_003	CEP63
340644	ENSG00000182923	rs4301050	0.003821368	0.001341453	0.738309191	0.816370808	-0.741069336	0.556633352	0.034700302	-0.016219812	0.246997391	0.166068717	0.103420728	0.069565525	0.009340157	0.001420925	0.995339941	0.95533137	Bacteria.Proteobacteria.Deltaproteobacteria.Desulfovibrionales.Desulfovibrionaceae.Bilophila	CEP63
340645	ENSG00000182923	rs4301050	0.268994473	0.081436074	0.251633749	0.606084071	-0.402030982	0.425085637	-0.174566894	0.057560102	0.360595156	0.240176863	0.15091976	0.111078805	0.271849962	0.088508529	0.801057894	0.853921021	Bacteria.Firmicutes.Erysipelotrichia.Erysipelotrichales.Erysipelotrichaceae	CEP63
340646	ENSG00000182923	rs4301050	0.002121324	0.001894308	0.300431457	0.884003151	-0.778171409	0.530010332	-0.14590227	0.012994185	0.243120028	0.163661162	0.139776118	0.088715252	0.007324058	0.001714223	0.55015617	0.884103191	Bacteria.Firmicutes.Clostridia.Clostridiales.Peptostreptococcaceae	CEP63
340647	ENSG00000182923	rs4301050	0.003346097	0.001056967	0.485794991	0.739163745	-0.753106406	0.565106134	-0.061005592	0.01968092	0.247225096	0.164809769	0.087024507	0.058856627	0.00804231	0.00108916	0.782686032	0.862164464	Bacteria.Firmicutes.Negativicutes.Selenomonadales.Veillonellaceae.Dialister	CEP63
340648	ENSG00000182923	rs4301050	0.00269234	0.002121891	0.151576612	0.266398283	-1.130080962	0.746337978	-0.17781455	0.089484765	0.362145333	0.233180972	0.122542433	0.079823455	0.034029873	0.010384106	0.997594253	0.968019235	Bacteria.Firmicutes.Erysipelotrichia.Erysipelotrichales.Erysipelotrichaceae.Faecalitalea	CEP63
340649	ENSG00000182923	rs4301050	0.004560234	0.002429489	0.672414521	0.89478401	-0.764355769	0.558193027	-0.054731395	0.012283126	0.26011619	0.176909103	0.128852565	0.092513044	0.011950428	0.002322516	0.998043854	0.98261409	Bacteria.Firmicutes.Clostridia.Clostridiales.Ruminococcaceaencultured	CEP63
340650	ENSG00000182923	rs4301050	0.000704561	0.000721249	0.090455674	0.48510529	-1.00012836	0.65418347	-0.185729939	0.050338586	0.281118674	0.18426099	0.108073398	0.071694187	0.003779918	0.000820912	0.319873891	0.933322365	Bacteria.Firmicutes.Clostridia.Clostridiales.Peptostreptococcaceae.Intestinibacter	CEP63
340651	ENSG00000182923	rs4301050	0.007888797	0.003170226	0.498329933	0.59248931	-0.876751304	0.616246501	-0.075735661	0.036559867	0.319797424	0.201073138	0.111222685	0.067968912	0.048794029	0.009810064	0.981446852	0.93087151	Bacteria.Proteobacteria.Gammaproteobacteria.Enterobacteriales.Enterobacteriaceae.Citrobacter	CEP63
340652	ENSG00000182923	rs4301050	0.023485726	0.010347492	0.738198001	0.800905896	-0.681271734	0.525515062	-0.028828089	0.01426451	0.293638559	0.198999875	0.085881281	0.056334938	0.05431128	0.011821048	0.997282517	0.999171204	Bacteria.Proteobacteria.Gammaproteobacteria.Enterobacteriales.Enterobacteriaceae	CEP63
340653	ENSG00000182923	rs4301050	0.055737843	0.056426494	0.682257828	0.955981961	-0.912314445	0.572488791	-0.062858263	-0.005496259	0.468338338	0.29473633	0.152854889	0.099192913	0.145466283	0.076685895	0.999878354	0.998275086	Bacteria.Bacteroidetes.Bacteroidia.Bacteroidales.Porphyromonadaceae.Barnesiella	CEP63
340654	ENSG00000182923	rs4301050	0.03146244	0.018128524	0.354548902	0.226417794	-0.604417326	0.446308313	-0.132753787	0.120803448	0.274894135	0.184098494	0.142369205	0.098921149	0.037545151	0.010550977	0.997117901	0.9453081	Bacteria.Firmicutes.Clostridia.Clostridiales.Lachnospiraceae.Eubacterium_hallii_group	CEP63
340655	ENSG00000182923	rs4301050	0.010711075	0.001882279	0.90533488	0.73914198	-0.701616858	0.564847881	0.009668073	0.018876924	0.267000196	0.174304839	0.080979141	0.05644735	0.022984121	0.002404422	0.956085859	0.969939639	Bacteria.Firmicutes.Clostridia.Clostridiales.Lachnospiraceae.Tyzzerella	CEP63
340656	ENSG00000182923	rs4301050	0.002700409	0.008328342	0.254855287	0.740262936	-0.960375483	0.582499162	-0.135281389	0.027761012	0.307861739	0.214026244	0.117760587	0.083385382	0.02191174	0.014957659	0.804560233	0.995071635	Bacteria.Firmicutes.Erysipelotrichia.Erysipelotrichales.Erysipelotrichaceae.Clostridium_innocuum_group	CEP63
340657	ENSG00000182923	rs4301050	0.387154205	0.25829661	0.182787088	0.132347898	-0.334427119	0.277733418	0.235396246	-0.173055459	0.384115858	0.243536377	0.174808303	0.113549948	0.353775847	0.14609763	0.998820086	0.961415255	Bacteria.Firmicutes.Clostridia.Clostridiales.Family_XIII	CEP63
340658	ENSG00000182923	rs4301050	0.022153654	0.007354652	0.474019148	0.544047272	-0.643494947	0.49971188	0.087810767	-0.048151425	0.274545309	0.180580203	0.121935309	0.078948304	0.033523961	0.005017944	0.882402079	0.986381084	Bacteria.Actinobacteria.Actinobacteria.Bifidobacteriales.Bifidobacteriaceae.Bifidobacterium	CEP63
340659	ENSG00000182923	rs4301050	0.010984616	0.002223708	0.379067061	0.722744804	-0.660071547	0.528956516	-0.105584549	0.0284489	0.25210362	0.166077557	0.119216037	0.079837826	0.025088198	0.002125617	0.977260763	0.980185025	Bacteria.Firmicutes.Negativicutes.Selenomonadales.Veillonellaceae.Veillonella	CEP63
340660	ENSG00000182923	rs4301050	0.07057268	0.134542927	0.689404496	0.284462066	-0.637930865	0.359872757	0.049545983	-0.092903447	0.347002859	0.237491706	0.123417078	0.086080978	0.184816548	0.130722191	0.961249848	0.997513341	Bacteria.Firmicutes.Clostridia.Clostridiales.Lachnospiraceae.Eubacterium_xylanophilum_group	CEP63
340661	ENSG00000182923	rs4301050	0.003607418	0.003179012	0.19533463	0.643220486	-1.168582069	0.73173149	0.168845197	-0.038670719	0.386910897	0.238828341	0.129043916	0.083096345	0.019314505	0.006030572	0.842798165	0.997216401	Bacteria.Firmicutes.Clostridia.Clostridiales.Ruminococcaceae.Subdoligranulum	CEP63
340662	ENSG00000182923	rs4301050	0.303921175	0.187997741	0.469670773	0.579712321	-0.462387428	0.404399768	-0.101336954	0.054447351	0.446208362	0.303942291	0.139338446	0.097821386	0.389694724	0.144631298	0.9994853	0.999502343	Bacteria.Firmicutes.Clostridia.Clostridiales.Lachnospiraceae.Ruminococcus_gnavus_group	CEP63
340663	ENSG00000182923	rs4301050	0.168070768	0.067372697	0.51414193	0.729702741	-0.541365686	0.486266441	0.105899258	-0.036956668	0.388359514	0.261395877	0.161432691	0.10649945	0.312186184	0.088919302	0.948905015	0.966332496	Bacteria.Firmicutes.Clostridia.Clostridiales.Ruminococcaceae.Ruminococcaceae_NK4A214_group	CEP63
340664	ENSG00000182923	rs4301050	0.010861714	0.002923223	0.237129273	0.3414067	-0.65665804	0.510563212	-0.141692953	0.079331369	0.250393339	0.165095611	0.118750661	0.082773804	0.017126418	0.002525234	0.661270141	0.94720491	Bacteria.Firmicutes.Clostridia.Clostridiales.Lachnospiraceae.Dorea	CEP63
340665	ENSG00000182923	rs4301050	0.005489722	0.0060022	0.588605607	0.87849815	-0.82680853	0.538244165	-0.051469501	-0.009507371	0.287805997	0.189465999	0.09469011	0.061946828	0.023836975	0.007922344	0.982784515	0.99999132	Bacteria.Firmicutes.Clostridia.Clostridiales.Clostridiaceae_1	CEP63
340666	ENSG00000182923	rs4301050	0.105069353	0.041339502	0.845920545	0.812265087	-0.811974218	0.606746084	-0.031855258	0.023752703	0.493995115	0.291507175	0.163273684	0.099603649	0.217740311	0.06315077	0.998896274	0.997147204	Bacteria.Proteobacteria.Deltaproteobacteria.Desulfovibrionales.Desulfovibrionaceae.Desulfovibrio	CEP63
340667	ENSG00000182923	rs4301050	0.003625452	0.001145493	0.229093213	0.421421514	-0.731698594	0.551384441	0.130927164	-0.061107792	0.242399754	0.1620307	0.107836728	0.075527608	0.007737049	0.001251673	0.975966367	0.997201293	Bacteria.Firmicutes.Clostridia.Clostridiales.Lachnospiraceae.Coprococcus_1	CEP63
340668	ENSG00000182923	rs4301050	0.019922741	0.017477627	0.812411513	0.861600704	-0.699475854	0.532847981	0.046117572	-0.02522968	0.293078691	0.218489959	0.193541503	0.144145485	0.053690988	0.015444435	0.999005033	0.944575137	Bacteria.Actinobacteria.Coriobacteriia.Coriobacteriales	CEP63
340669	ENSG00000182923	rs4301050	0.006693293	0.000750298	0.459540307	0.872528713	-0.682452049	0.574144327	0.071932619	0.010153117	0.243599713	0.162285385	0.096679878	0.063030877	0.018840403	0.001141245	0.89722094	0.990319722	Bacteria.Firmicutes.Negativicutes.Selenomonadales.Acidaminococcaceae	CEP63
340670	ENSG00000182923	rs4301050	0.020361178	0.009813352	0.250838263	0.183200693	-1.304099641	1.02218443	0.119931354	-0.097341929	0.548422035	0.384184397	0.103509606	0.072356644	0.442887735	0.134709943	0.999973618	0.989705988	Bacteria.Bacteroidetes.Bacteroidia.Bacteroidales.Bacteroidaceae.Bacteroides	CEP63
340671	ENSG00000182923	rs4301050	0.067693774	0.016096442	0.216837097	0.355989328	-0.534784083	0.461203188	-0.241249766	0.1136217	0.287822348	0.186632131	0.19344918	0.122219163	0.085236964	0.01283048	0.703323224	0.934022135	Bacteria.Actinobacteria	CEP63
340672	ENSG00000182923	rs4301050	0.018068991	0.001315823	0.218841123	0.845400826	-0.602202757	0.548507296	0.118842717	-0.012336257	0.248269994	0.163338757	0.095716385	0.063013992	0.035433348	0.002257284	0.602933232	0.99671406	Bacteria.Firmicutes.Negativicutes.Selenomonadales.Acidaminococcaceae.Phascolarctobacterium	CEP63
340673	ENSG00000182923	rs4301050	0.003639342	0.002007414	0.965157501	0.68568973	-0.733326501	0.5260873	-0.005213366	-0.031914704	0.243045625	0.163422659	0.118887816	0.078505445	0.008943359	0.001573059	0.680626095	0.992421594	Bacteria.Firmicutes.Clostridia.Clostridiales.Lachnospiraceae.Lachnospira	CEP63
340674	ENSG00000182923	rs4301050	0.106317318	0.073869095	0.700364031	0.735844965	-0.621993384	0.481614406	0.048532644	-0.03036794	0.379797412	0.265099466	0.125558678	0.08963118	0.171975729	0.061057089	0.999858829	0.957708045	Bacteria.Proteobacteria.Betaproteobacteria.Neisseriales.Neisseriaceae.Eikenella	CEP63
340675	ENSG00000182923	rs4301050	0.002306183	0.002436349	0.276959055	0.586399274	-0.839517445	0.573547643	-0.124329438	0.041271892	0.264600104	0.181830237	0.113400209	0.075481137	0.009963377	0.002962484	0.859659891	0.979585985	Bacteria.Firmicutes.Erysipelotrichia.Erysipelotrichales.Erysipelotrichaceae.Erysipelatoclostridium	CEP63
340676	ENSG00000182923	rs4301050	0.012722181	0.010670034	0.829574349	0.815168452	-0.774052354	0.588138776	-0.038950175	0.03225029	0.302084987	0.223692896	0.18022834	0.137402436	0.04180687	0.011471348	0.999739884	0.906103253	Bacteria.Actinobacteria.Coriobacteriia.Coriobacteriales.Coriobacteriaceae	CEP63
340677	ENSG00000182923	rs4301050	0.015500391	0.009217111	0.698034955	0.578380678	-0.684805421	0.498992313	0.053071701	-0.050259397	0.275469737	0.185910005	0.136187268	0.089980174	0.038802547	0.009330347	0.848215574	0.981481548	Bacteria.Firmicutes.Clostridia.Clostridiales.Lachnospiraceae.Eubacterium_eligens_group	CEP63
340678	ENSG00000182923	rs4301050	0.873736282	0.449054287	0.092686061	0.142194318	-0.07246314	0.205599639	0.301728246	-0.160636898	0.45419362	0.269958106	0.176809616	0.108122458	0.632211117	0.291961881	0.954819195	0.816767074	Bacteria.Firmicutes.Clostridia.Clostridiales.Ruminococcaceae.Ruminococcaceae_UCG_013	CEP63
340679	ENSG00000182923	rs4301050	0.015851128	0.01431405	0.794515828	0.80206221	-0.791010758	0.523342767	-0.028909966	-0.017824749	0.319315773	0.207928632	0.110544473	0.070815663	0.051013664	0.017574482	0.99714486	0.996602117	Bacteria.Firmicutes.Clostridia.Clostridiales.Clostridiaceae_1.Clostridium_sensu_stricto_1	CEP63
340680	ENSG00000182923	rs4301050	0.004278656	0.00139415	0.383152395	0.618632132	-0.724136922	0.554704677	0.066474603	-0.027500101	0.244567429	0.166115069	0.075707349	0.054979553	0.010049797	0.001465446	0.722106784	0.993577312	Bacteria.Proteobacteria.Betaproteobacteria.Burkholderiales.Alcaligenaceae.Sutterella	CEP63
340681	ENSG00000182923	rs4301050	0.030487312	0.014147587	0.669287966	0.576184806	-0.656774198	0.494336954	-0.062336573	0.053734052	0.296914284	0.19605145	0.145281537	0.09564633	0.040569357	0.010371918	0.92078388	0.943411405	Bacteria.Firmicutes.Clostridia.Clostridiales.Lachnospiraceae.Fusicatenibacter	CEP63
340682	ENSG00000182923	rs4301050	0.644150952	0.340029871	0.199950541	0.303222756	-0.216226486	0.280238777	0.246952874	-0.124863549	0.465939077	0.291560768	0.190718378	0.120319197	0.537910045	0.216552408	0.99792254	0.986607256	Bacteria.Firmicutes.Clostridia.Clostridiales.Family_XIII.Family_XIII_AD3011_group	CEP63
340683	ENSG00000182923	rs4301050	0.273999142	0.058956001	0.161221808	0.462565803	-0.371257979	0.402065611	0.185664504	-0.061264737	0.336521988	0.209161468	0.131014884	0.082901933	0.251678885	0.044146558	0.432343436	0.935071157	Bacteria.Firmicutes.Clostridia.Clostridiales.Christensenellaceae	CEP63
340684	ENSG00000182923	rs4301050	0.002012184	0.000723901	0.152038131	0.210231189	-1.072456767	0.727726184	-0.24775842	0.129869002	0.333227547	0.205042158	0.170940493	0.102627573	0.01021971	0.001466975	0.838124876	0.852971897	Bacteria.Proteobacteria.Gammaproteobacteria.Pseudomonadales.Pseudomonadaceae.Pseudomonas	CEP63
340685	ENSG00000182923	rs4301050	0.015302669	0.003341496	0.765025232	0.577789459	-0.78469187	0.618918132	-0.02930772	0.035304094	0.315015011	0.203143016	0.09764557	0.063107014	0.061801609	0.008416619	0.864183778	0.954220691	Bacteria.Bacteroidetes.Bacteroidia.Bacteroidales.Prevotellaceae.Prevotella_9	CEP63
340686	ENSG00000182923	rs4301050	0.372148849	0.432304287	0.129328754	0.061227182	-0.321328144	0.194499617	0.192994082	-0.169459807	0.357562196	0.246150387	0.125626036	0.088962779	0.337009445	0.250046613	0.997329664	0.92426646	Bacteria.Firmicutes.Negativicutes.Selenomonadales.Veillonellaceae.Megasphaera	CEP63
340687	ENSG00000182923	rs4301050	0.145845594	0.0628995	0.26342825	0.422398224	-0.486267978	0.422155335	-0.18128586	0.089614703	0.330344444	0.223085329	0.160701453	0.110995881	0.184896413	0.041696919	0.976314705	0.980405449	Bacteria.Firmicutes.Bacilli.Lactobacillales.Streptococcaceae.Streptococcus	CEP63
340688	ENSG00000182923	rs4301050	0.030457791	0.006740298	0.57623102	0.33182892	-0.931598726	0.764469299	-0.090620876	0.101086892	0.421079288	0.273122867	0.161324274	0.103388519	0.120293151	0.018737673	0.981084248	0.998600531	Bacteria.Firmicutes.Clostridia.Clostridiales.Ruminococcaceae.Ruminiclostridium_6	CEP63
340689	ENSG00000182923	rs4301050	0.028656773	0.00339573	0.615389039	0.164473191	-0.899979634	0.790698396	-0.067794577	0.126154451	0.402143821	0.259998343	0.134293222	0.089722886	0.078565611	0.008035698	0.860407694	0.967801773	Bacteria.Firmicutes.Clostridia.Clostridiales.Ruminococcaceae.Ruminococcus_2	CEP63
340690	ENSG00000182923	rs4301050	0.00512514	0.002475261	0.140962449	0.157743967	-1.288972256	0.884637676	0.15038328	-0.091080337	0.444895017	0.280930182	0.100902945	0.063729547	0.062086917	0.016401812	0.900673028	0.804361781	Bacteria.Firmicutes.Clostridia.Clostridiales.Ruminococcaceae.Faecalibacterium	CEP63
340691	ENSG00000182923	rs4301050	0.00343702	0.001085874	0.336243515	0.611479246	-0.739479202	0.561587675	0.098155644	-0.035888945	0.243489944	0.164198715	0.101318286	0.070311173	0.007350727	0.001275671	0.998277807	0.999325446	Bacteria.Bacteroidetes.Bacteroidia.Bacteroidales.Porphyromonadaceae.Parabacteroides	CEP63
340692	ENSG00000182923	rs4301050	0.073146967	0.032786298	0.151734399	0.235198075	-0.517141916	0.420987866	0.214615957	-0.128748694	0.283924249	0.193000754	0.147962381	0.107453663	0.100847815	0.020615358	0.999672451	0.998587032	Bacteria.Firmicutes.Clostridia.Clostridiales.Ruminococcaceae.Butyricicoccus	CEP63
340693	ENSG00000182923	rs4301050	0.002348439	0.000803007	0.19571195	0.366572135	-0.768428995	0.567378817	0.125727785	-0.060160318	0.242661097	0.161351271	0.096172646	0.066164043	0.005808345	0.000892403	0.932851539	0.868026981	Bacteria.Bacteroidetes.Bacteroidia.Bacteroidales.Rikenellaceae.Alistipes	CEP63
340694	ENSG00000182923	rs4301050	0.003401459	0.001068123	0.550439524	0.606874585	-0.752693755	0.560571828	0.063051468	-0.036058374	0.247548894	0.163648274	0.105045393	0.069738336	0.008046967	0.001030432	0.998525812	0.997174658	Bacteria.Proteobacteria.Deltaproteobacteria.Desulfovibrionales.Desulfovibrionaceae	CEP63
340695	ENSG00000182923	rs4301050	0.171792095	0.18133026	0.180838019	0.058062589	-0.448321097	0.286516232	0.160312338	-0.152755333	0.324468754	0.212052867	0.118512753	0.079177028	0.207094214	0.127726604	0.584846071	0.912266108	Bacteria.Firmicutes.Clostridia.Clostridiales.Ruminococcaceae.Ruminococcus_1	CEP63
340696	ENSG00000182923	rs4301050	0.015480571	0.024849898	0.368119179	0.75731197	-1.027410834	0.616845682	0.165438432	-0.035799265	0.413203078	0.268545692	0.182540621	0.115363157	0.06916865	0.039846593	0.99759175	0.986746924	Bacteria.Firmicutes.Clostridia.Clostridiales.Lachnospiraceae.Lachnospiraceae_UCG_008	CEP63
340697	ENSG00000182923	rs4301050	0.007623221	0.002041899	0.668210525	0.613519658	-0.707365984	0.536655342	0.045163693	-0.033880994	0.256837138	0.166999906	0.104894513	0.066760188	0.015416501	0.002074543	0.920699594	0.885835507	Bacteria.Proteobacteria.Betaproteobacteria.Burkholderiales.Alcaligenaceae.Parasutterella	CEP63
340698	ENSG00000182923	rs4301050	0.691817276	0.384392722	0.055470011	0.11880498	-0.152192189	0.224221966	-0.318936264	0.176600424	0.382239077	0.256035261	0.163542162	0.111724162	0.496209667	0.207375261	0.933709887	0.933837527	Bacteria.Firmicutes.Bacilli	CEP63
340699	ENSG00000182923	rs4301050	0.02604331	0.014791578	0.897916235	0.998054437	-0.768759395	0.554746448	0.022746143	0.000294144	0.337520532	0.221526765	0.176605053	0.120166667	0.065115082	0.02014126	0.933072344	0.949725002	Bacteria.Firmicutes.Clostridia.Clostridiales.Lachnospiraceae.Blautia	CEP63
340700	ENSG00000182923	rs4301050	0.003471146	0.001234196	0.309648797	0.698652312	-0.728671536	0.540506337	0.096761947	-0.024422448	0.240200829	0.159966766	0.094497549	0.062805613	0.008501094	0.001056818	0.689017198	0.92250092	Bacteria.Firmicutes.Clostridia.Clostridiales.Lachnospiraceae.Lachnospiraceae_NK4A136_group	CEP63
340701	ENSG00000182923	rs4301050	0.000710522	0.002010905	0.076587932	0.444428074	-1.128551369	0.672889608	-0.166736121	0.047260529	0.31745255	0.209062596	0.092659108	0.061423168	0.008771653	0.005020231	0.86527713	0.998607976	Bacteria.Firmicutes.Clostridia.Clostridiales.Lachnospiraceae.Tyzzerella_4	CEP63
340702	ENSG00000182923	rs4301050	0.849031024	0.579468834	0.736673433	0.976674876	-0.26595814	0.515750885	-0.07792747	0.004543301	1.391611397	0.926013807	0.230755785	0.154793953	0.997454612	0.859961837	0.997650199	0.999159905	Bacteria.Firmicutes.Clostridia.Clostridiales	CEP63
340703	ENSG00000182923	rs4301050	0.076553893	0.023640371	0.324760633	0.495980586	-0.549488907	0.472248988	0.107574237	-0.048925561	0.305327504	0.20378191	0.108415702	0.071457641	0.114224069	0.03035246	0.604821325	0.892285484	Bacteria.Firmicutes.Clostridia.Clostridiales.Lachnospiraceae.Lachnospiraceae_UCG_010	CEP63
340704	ENSG00000182923	rs4301050	0.043796518	0.014053079	0.342135668	0.550729358	-0.59284483	0.502184527	-0.109114351	0.045195029	0.288339972	0.198959091	0.114022418	0.075351029	0.081399755	0.014210733	0.652447721	0.940799143	Bacteria.Firmicutes.Clostridia.Clostridiales.Lachnospiraceae.Lachnoclostridium	CEP63
340705	ENSG00000182923	rs4301050	0.301128981	0.154749246	0.311819505	0.409140518	-0.415007588	0.382351373	-0.111991729	0.058825948	0.398161152	0.265575817	0.109866635	0.070808294	0.432125776	0.133541748	0.996566686	0.997858307	Bacteria.Proteobacteria.Gammaproteobacteria	CEP63
340706	ENSG00000182923	rs4301050	0.275767551	0.059840857	0.159555413	0.455680631	-0.370109314	0.401040851	0.186533448	-0.062267319	0.336730565	0.209375471	0.131096532	0.082971247	0.253693768	0.045512481	0.433390126	0.92749906	Bacteria.Firmicutes.Clostridia.Clostridiales.Christensenellaceae.Christensenellaceae_R_7_group	CEP63
340707	ENSG00000182923	rs4301050	0.018014935	0.005635491	0.552629154	0.675169224	-0.662228824	0.514014601	0.073065317	-0.033601673	0.272883216	0.179509513	0.122402254	0.079820558	0.02842648	0.004398062	0.944382312	0.998755611	Bacteria.Actinobacteria.Actinobacteria.Bifidobacteriales.Bifidobacteriaceae	CEP63
340708	ENSG00000182923	rs4301050	0.00921388	0.002395036	0.235779201	0.388246042	-0.666041084	0.519616408	0.130987326	-0.062023875	0.248135452	0.164432217	0.109459252	0.071404328	0.016788156	0.002249746	0.900732661	0.927737582	Bacteria.Firmicutes.Clostridia.Clostridiales.Ruminococcaceae.Ruminococcaceae_UCG_002	CEP63
340709	ENSG00000182923	rs4301050	0.172382402	0.071255784	0.228060292	0.391238365	-0.459548845	0.410104834	-0.195915491	0.09572922	0.333059493	0.223631403	0.161001852	0.110909086	0.214264869	0.046063403	0.981698993	0.976249604	Bacteria.Firmicutes.Bacilli.Lactobacillales.Streptococcaceae	CEP63
340710	ENSG00000182923	rs4301050	0.000616453	0.000320263	0.025012716	0.029320952	-1.602218719	1.080072677	-0.418502744	0.250779541	0.445118001	0.28415349	0.182409576	0.112539308	0.016384217	0.003284313	0.998891856	0.999590371	Bacteria.Firmicutes.Bacilli.Bacillales.Staphylococcaceae.Staphylococcus	CEP63
340711	ENSG00000182923	rs4301050	0.027046314	0.007586248	0.095157501	0.135050482	-0.580091748	0.463854106	-0.178210568	0.106903804	0.256447761	0.168311754	0.105235223	0.070642758	0.0315338	0.005948507	0.893190239	0.987424055	Bacteria.Proteobacteria.Gammaproteobacteria.Pasteurellales.Pasteurellaceae	CEP63
340712	ENSG00000182923	rs4301050	0.024063356	0.011844791	0.591134705	0.557041282	-0.653542973	0.493915852	-0.045134354	0.032668445	0.282897858	0.190726356	0.083602979	0.055342806	0.04662076	0.009467825	0.999492402	0.999741582	Bacteria.Proteobacteria.Gammaproteobacteria.Enterobacteriales.Enterobacteriaceae.Escherichia_Shigella	CEP63
340713	ENSG00000182923	rs4301050	0.01142963	0.002035522	0.583980547	0.195359439	-0.920401744	0.840051555	-0.078350384	0.139769474	0.353563405	0.261327927	0.142370251	0.10682812	0.076896734	0.008290328	0.99991226	0.982046009	Bacteria.Actinobacteria.Coriobacteriia.Coriobacteriales.Coriobacteriaceae.Collinsella	CEP63
340714	ENSG00000182923	rs4301050	0.09778895	0.03178931	0.244394102	0.458221644	-0.51191767	0.45076892	0.125627007	-0.057346539	0.304741736	0.205421628	0.10694248	0.076848805	0.174703549	0.032372101	0.996596763	0.999791394	Bacteria.Firmicutes.Clostridia.Clostridiales.Ruminococcaceae.Ruminococcaceae_UCG_005	CEP63
340715	ENSG00000182923	rs4301050	0.11073669	0.052366016	0.644637344	0.599475065	-0.986353571	0.722919445	0.099784441	-0.069640788	0.610016116	0.365792206	0.215338749	0.131959796	0.347460144	0.123827277	0.909309097	0.907615979	Bacteria.Firmicutes.Negativicutes.Selenomonadales	CEP63
340716	ENSG00000182923	rs4301050	0.070179238	0.036475556	0.305773009	0.245049313	-1.584520727	1.162243835	0.160983699	-0.115456541	0.860663631	0.544196327	0.155951718	0.098422687	0.843534211	0.299751685	0.997675757	0.924386311	Bacteria.Bacteroidetes	CEP63
340717	ENSG00000182923	rs4301050	0.007789846	0.001838172	0.141004884	0.305266313	-0.670503936	0.531717946	-0.225375246	0.101767404	0.244155509	0.163684351	0.151236861	0.098482318	0.014955007	0.001884936	0.636752526	0.911511341	Bacteria.Actinobacteria.Actinobacteria	CEP63
340718	ENSG00000182923	rs4301050	0.004519038	0.001135167	0.992699979	0.521370567	-0.755758267	0.572378287	-0.001466858	0.068472589	0.256911343	0.168055841	0.159708331	0.10620335	0.009560712	0.001082717	0.999535828	0.988728768	Bacteria.Firmicutes.Clostridia.Clostridiales.Ruminococcaceae.Ruminiclostridium_5	CEP63
340719	ENSG00000182923	rs4301050	0.001651296	0.000684342	0.127075511	0.271476731	-0.801239017	0.579756146	-0.147912676	0.067659352	0.243994871	0.162541412	0.095704096	0.061004215	0.004536531	0.00093698	0.968802863	0.970550175	Bacteria.Bacteroidetes.Bacteroidia.Bacteroidales.Prevotellaceae	CEP63
340720	ENSG00000182923	rs4301050	0.0700865	0.036489206	0.305501932	0.245143574	-1.584934943	1.162076486	0.161068464	-0.115430392	0.860596568	0.544158985	0.155945693	0.098420257	0.842349229	0.30043791	0.997187614	0.921529413	Bacteria.Bacteroidetes.Bacteroidia.Bacteroidales	CEP63
340721	ENSG00000182923	rs4301050	0.00234955	0.000806122	0.197521469	0.369531028	-0.768525657	0.567352524	0.125154642	-0.059653666	0.242703807	0.16140004	0.096127077	0.066015945	0.005766876	0.000879633	0.93432293	0.884494316	Bacteria.Bacteroidetes.Bacteroidia.Bacteroidales.Rikenellaceae	CEP63
340722	ENSG00000182923	rs4301050	0.007753579	0.002420315	0.896352949	0.688214374	-0.756267947	0.57871694	-0.014573123	0.032667175	0.275213845	0.183339709	0.111432007	0.081044505	0.014848447	0.002320936	0.99935717	0.960853802	Bacteria.Firmicutes.Erysipelotrichia.Erysipelotrichales.Erysipelotrichaceae.Erysipelotrichaceae_UCG_003	CEP63
340723	ENSG00000182923	rs4301050	0.267831335	0.081485526	0.255730377	0.608482023	-0.403677531	0.42554749	-0.173106066	0.057209629	0.361184853	0.240477761	0.150966966	0.111143187	0.272357808	0.089809174	0.821015845	0.853843186	Bacteria.Firmicutes.Erysipelotrichia.Erysipelotrichales	CEP63
340724	ENSG00000182923	rs4301050	0.149962747	0.032680807	0.481768786	0.786269388	-0.51787327	0.475889949	0.098147523	-0.024698333	0.355466595	0.218033748	0.138719296	0.090709137	0.174626112	0.035024975	0.74839261	0.940986664	Bacteria.Bacteroidetes.Bacteroidia.Bacteroidales.Porphyromonadaceae.Odoribacter	CEP63
340725	ENSG00000182923	rs4301050	0.972301731	0.705358042	0.604733233	0.881702618	0.052818787	0.38737751	-0.127725672	0.024938425	1.515361591	1.020045961	0.245560267	0.166926734	0.999435429	0.989125616	0.999968393	0.999515331	Bacteria.Firmicutes	CEP63
340726	ENSG00000182923	rs4301050	0.000846055	0.000235748	0.082599913	0.084737754	-1.031096914	0.722883334	-0.289034476	0.176648169	0.294609895	0.185672032	0.163944174	0.100908729	0.003557633	0.00033956	0.952395074	0.919540506	Bacteria.Proteobacteria.Gammaproteobacteria.Pseudomonadales	CEP63
340727	ENSG00000182923	rs4301050	0.903952466	0.875039268	0.435868278	0.577562791	0.137532409	0.121854037	-0.16540386	0.081168888	1.135301366	0.771804685	0.210965278	0.145004939	0.954184916	0.793949214	0.999826541	0.999832315	Bacteria.Firmicutes.Clostridia.Clostridiales.Lachnospiraceae	CEP63
340728	ENSG00000182923	rs4301050	0.001989272	0.001147432	0.07138762	0.096977937	-1.395328924	0.943122736	-0.29289083	0.174191063	0.433035476	0.277191956	0.159790561	0.103438691	0.033466529	0.00714887	0.997947728	0.9977362	Bacteria.Actinobacteria.Actinobacteria.Micrococcales	CEP63
340729	ENSG00000182923	rs4301050	0.000916809	0.000464144	0.120052651	0.269231414	-0.932133449	0.652808245	-0.190837662	0.103108665	0.268291143	0.177028519	0.121147145	0.092527853	0.005950218	0.000999896	0.991744893	0.857301567	Bacteria.Firmicutes.Bacilli.Lactobacillales.Carnobacteriaceae	CEP63
340730	ENSG00000182923	rs4301050	0.003589322	0.001111232	0.60144208	0.633539977	-0.750582868	0.559512537	0.055799624	-0.033532562	0.248370666	0.163947939	0.106306295	0.070004072	0.008325311	0.001132501	0.997604342	0.996621608	Bacteria.Proteobacteria.Deltaproteobacteria	CEP63
340731	ENSG00000182923	rs4301050	0.002829216	0.000813934	0.18408448	0.223137176	-0.754120401	0.573885586	-0.175965462	0.112872954	0.242977183	0.163400481	0.131067087	0.091767994	0.007203697	0.001021812	0.999670759	0.996530704	Bacteria.Firmicutes.Clostridia.Clostridiales.Ruminococcaceae.Flavonifractor	CEP63
340732	ENSG00000182923	rs4301050	0.1218434	0.033543394	0.250091694	0.441118228	-0.489604932	0.440460449	-0.147426502	0.06829117	0.312338907	0.202830324	0.127037541	0.08811149	0.156454326	0.031427839	0.414453795	0.938700687	Bacteria.Firmicutes.Clostridia.Clostridiales.Lachnospiraceae.Anaerostipes	CEP63
340733	ENSG00000182923	rs4301050	0.00216373	0.001237051	0.133891397	0.317897878	-0.771586664	0.556863837	0.156521887	-0.073647812	0.24156225	0.164844387	0.103118131	0.07317075	0.007320414	0.001589257	0.999694213	0.863959089	Bacteria.Firmicutes.Clostridia.Clostridiales.Lachnospiraceaencultured	CEP63
340734	ENSG00000182923	rs4301050	0.004717315	0.001621051	0.888356733	0.973736365	-0.738082505	0.55449971	-0.014982827	0.002403286	0.252199085	0.168545218	0.106309786	0.072717703	0.01022636	0.001553336	0.917802444	0.946195346	Bacteria.Fusobacteria.Fusobacteriia.Fusobacteriales.Fusobacteriaceae.Fusobacterium	CEP63
340735	ENSG00000182923	rs4301050	0.870501673	0.668552952	0.446579567	0.520350561	-0.134651468	0.227320346	-0.143744194	0.076735249	0.822719508	0.52854166	0.187709695	0.118727218	0.849755869	0.624751805	0.999330493	0.996754281	Bacteria.Proteobacteria	CEP63
340736	ENSG00000182923	rs4301050	0.006007593	0.002136448	0.974188683	0.688470979	-0.758383726	0.551509162	0.003996435	0.032197772	0.266987106	0.172433036	0.123042405	0.079949488	0.013868745	0.001821596	0.999296249	0.97562022	Bacteria.Bacteroidetes.Bacteroidia.Bacteroidales.Porphyromonadaceae	CEP63
340737	ENSG00000182923	rs4301050	0.002007734	0.002006098	0.166978767	0.413040554	-1.049237001	0.689666275	0.161227634	-0.064959639	0.325938155	0.214221948	0.115358569	0.07884938	0.012624522	0.004066801	0.642911228	0.978350333	Bacteria.Proteobacteria.Betaproteobacteria	CEP63
340738	ENSG00000182923	rs4301050	0.000189097	0.001935014	0.019115192	0.276948402	-1.247587147	0.700689454	-0.287362772	0.090066463	0.315121082	0.216837645	0.11957511	0.082147297	0.004697075	0.005896017	0.568453517	0.996502544	Bacteria.Firmicutes.Clostridia.Clostridiales.Family_XI	CEP63
340739	ENSG00000182923	rs4301050	0.092716219	0.057176525	0.29509734	0.268171651	-1.834480537	1.250909	0.228947748	-0.146706138	1.075088043	0.646018279	0.216906193	0.131357545	0.756290166	0.335125317	0.999135888	0.977096731	Bacteria.Firmicutes.Clostridia.Clostridiales.Ruminococcaceae	CEP63
340740	ENSG00000182923	rs4301050	0.004360642	0.000857057	0.612203589	0.340717727	-0.789274721	0.613996881	0.05129004	-0.062396862	0.267167025	0.175639885	0.100689035	0.065010966	0.012873049	0.00139134	0.760694268	0.814166584	Bacteria.Firmicutes.Clostridia.Clostridiales.Lachnospiraceae.Roseburia	CEP63
340741	ENSG00000182923	rs4301050	0.000448883	0.000170401	0.042089584	0.080160018	-0.980613908	0.697099379	-0.332761677	0.194023792	0.265182376	0.174715401	0.160480239	0.109153956	0.002291767	0.000318539	0.88760533	0.997132292	Bacteria.Firmicutes.Bacilli.Bacillales	CEP63
340742	ENSG00000182923	rs4301050	0.004546186	0.001514688	0.88224331	0.941073262	-0.739449418	0.556179137	-0.015773824	0.005397292	0.251547454	0.167919035	0.106071434	0.072732533	0.009715759	0.001488899	0.910665118	0.951663168	Bacteria.Fusobacteria.Fusobacteriia.Fusobacteriales	CEP63
340743	ENSG00000182923	rs4301050	0.035053213	0.009440843	0.508483128	0.319284142	-0.978348846	0.792610188	-0.107063129	0.109256792	0.454459101	0.296289821	0.161027655	0.108862866	0.201431918	0.046138554	0.821762414	0.913834648	Bacteria.Firmicutes.Clostridia.Clostridiales.Ruminococcaceae.Anaerotruncus	CEP63
340744	ENSG00000182923	rs4301050	0.018058619	0.010712091	0.804189435	0.946528378	-0.800106855	0.562618779	-0.034394677	-0.006556864	0.329828896	0.214107411	0.138162594	0.097388915	0.037862598	0.010922952	0.989835361	0.998719086	Bacteria.Firmicutes.Bacilli.Bacillales.Family_XI.Gemella	CEP63
340745	ENSG00000182923	rs4301050	0.001091361	0.00077776	0.133346993	0.373724635	-0.932271417	0.641396441	0.143065902	-0.058570129	0.272709576	0.181877951	0.094118923	0.065391234	0.00543186	0.001431736	0.592234122	0.935568656	Bacteria.Proteobacteria.Betaproteobacteria.Burkholderiales.Alcaligenaceae	CEP63
340746	ENSG00000182934	rs55675048	0.661615445	0.902814044	0.504671718	0.0468574	-0.117591759	0.031266973	0.071768604	-0.227830079	0.267438485	0.255063819	0.106976242	0.112444919	0.562934447	0.408829851	0.998832683	0.848450211	Bacteria.Firmicutes.Clostridia.Clostridiales.Ruminococcaceae.Eubacterium_coprostanoligenes_group	SRPRA
340747	ENSG00000182934	rs55675048	0.115762088	0.228957735	0.74800232	0.160373796	-0.289024709	0.247326395	-0.019579751	-0.118479948	0.181307497	0.203647745	0.060685785	0.083434031	0.129380735	0.113817239	0.982891669	0.998439902	Bacteria.Verrucomicrobia.Verrucomicrobiae.Verrucomicrobiales.Verrucomicrobiaceae.Akkermansia	SRPRA
340748	ENSG00000182934	rs55675048	0.319076495	0.008203707	0.698569947	0.035747064	-0.194519277	0.635390541	0.029730987	0.227517097	0.193734151	0.232984082	0.076435242	0.106099467	0.217775396	0.00992748	0.924552171	0.711622667	Bacteria.Firmicutes.Clostridia.Clostridiales.Ruminococcaceae.Ruminococcaceae_UCG_003	SRPRA
340749	ENSG00000182934	rs55675048	0.367483781	0.13094703	0.30664279	0.963940751	-0.154652687	0.2953239	0.05791812	-0.00341296	0.170412279	0.19306186	0.056209541	0.075202618	0.168827023	0.044841388	0.704455725	0.998729221	Bacteria.Proteobacteria.Betaproteobacteria.Burkholderiales.Alcaligenaceae.Sutterella	SRPRA
340750	ENSG00000182934	rs55675048	0.610198283	0.545794338	0.022963185	0.255843455	0.106066549	0.133608267	-0.175187113	0.103505057	0.207051994	0.220018424	0.075211009	0.090289146	0.409195519	0.227925048	0.209321302	0.927273021	Bacteria.Firmicutes.Clostridia.Clostridiales.Lachnospiraceae.Anaerostipes	SRPRA
340751	ENSG00000182934	rs55675048	0.119005743	0.816875355	0.596165167	0.329049455	-0.337662043	0.073094301	-0.04402412	-0.131808032	0.213736387	0.314375614	0.082667573	0.134030878	0.239655718	0.393227027	0.961249848	0.997513341	Bacteria.Firmicutes.Clostridia.Clostridiales.Lachnospiraceae.Eubacterium_xylanophilum_group	SRPRA
340752	ENSG00000182934	rs55675048	0.071877738	0.040233902	0.257741784	0.938711579	-0.312255548	0.399611223	-0.10467018	-0.007477565	0.170657263	0.190905148	0.091674268	0.096875469	0.071560457	0.017763212	0.834543619	0.993111591	Bacteria.Actinobacteria.Actinobacteria.Bifidobacteriales.Bifidobacteriaceae.Bifidobacterium	SRPRA
340753	ENSG00000182934	rs55675048	0.230828	0.091735463	0.707602555	0.603429499	-0.292076162	0.450440562	0.034018828	-0.054777206	0.241472696	0.263166766	0.090300688	0.104932754	0.28186497	0.073179384	0.869086781	0.902660525	Bacteria.Firmicutes.Negativicutes.Selenomonadales.Veillonellaceae	SRPRA
340754	ENSG00000182934	rs55675048	0.088067425	0.020260784	0.371789555	0.15763211	-0.335301151	0.537164933	-0.077006435	0.156277863	0.193623344	0.225709222	0.085625185	0.109318818	0.100129324	0.015983038	0.945687051	0.823043084	Bacteria.Firmicutes.Bacilli.Lactobacillales.Carnobacteriaceae.Granulicatella	SRPRA
340755	ENSG00000182934	rs55675048	0.159708602	0.064309973	0.968804053	0.894339214	-0.226149525	0.354176526	0.002215268	-0.010356127	0.158998124	0.188188453	0.056426691	0.07766911	0.103881081	0.02533325	0.883994788	0.869591555	Bacteria.Firmicutes.Negativicutes.Selenomonadales.Veillonellaceae.Dialister	SRPRA
340756	ENSG00000182934	rs55675048	0.917226675	0.505898449	0.36881156	0.436043273	-0.028453042	0.179041487	0.104125605	-0.112919801	0.272714778	0.267646847	0.115056857	0.144079382	0.612672297	0.275232152	0.99792254	0.986607256	Bacteria.Firmicutes.Clostridia.Clostridiales.Family_XIII.Family_XIII_AD3011_group	SRPRA
340757	ENSG00000182934	rs55675048	0.343935615	0.053916998	0.831148831	0.270023322	-0.271246968	0.670756761	-0.025798724	0.166212356	0.284514418	0.341683708	0.120505391	0.149405147	0.412277528	0.081326603	0.998891856	0.999590371	Bacteria.Firmicutes.Bacilli.Bacillales.Staphylococcaceae.Staphylococcus	SRPRA
340758	ENSG00000182934	rs55675048	0.747929922	0.112978856	0.176624761	0.762456278	-0.059071873	0.30782161	0.109331446	0.0264	0.183033801	0.1915923	0.080033535	0.086976892	0.381956851	0.056360191	0.847655703	0.907101516	Bacteria.Proteobacteria.Gammaproteobacteria.Pseudomonadales.Pseudomonadaceae.Pseudomonas	SRPRA
340759	ENSG00000182934	rs55675048	0.178298027	0.132486046	0.639752572	0.317868853	-0.216818885	0.296048243	-0.035748995	0.104038212	0.159339871	0.194321954	0.076021734	0.103358045	0.143577956	0.045343094	0.977260763	0.935723662	Bacteria.Firmicutes.Negativicutes.Selenomonadales.Veillonellaceae.Veillonella	SRPRA
340760	ENSG00000182934	rs55675048	0.747430137	0.822130938	0.616194349	0.593445244	0.413589155	-0.261511896	-0.106102679	0.105509661	1.27887606	1.158590938	0.210658077	0.196663297	0.997454612	0.880523101	0.997650199	0.999159905	Bacteria.Firmicutes.Clostridia.Clostridiales	SRPRA
340761	ENSG00000182934	rs55675048	0.779921601	0.348938561	0.259953239	0.495191811	-0.059860792	0.226155269	0.085739285	-0.071789706	0.213344543	0.239707995	0.07544682	0.104659217	0.471728318	0.194617395	0.786736206	0.991307536	Bacteria.Firmicutes.Clostridia.Clostridiales.Ruminococcaceae.Ruminococcus_2	SRPRA
340762	ENSG00000182934	rs55675048	0.227631407	0.17443928	0.911245791	0.893942524	-0.240003853	0.328062146	0.012034861	0.016647477	0.197049454	0.238920583	0.107548018	0.124383296	0.257323645	0.096715105	0.991685497	0.984000655	Bacteria.Firmicutes.Bacilli.Lactobacillales	SRPRA
340763	ENSG00000182934	rs55675048	0.16409576	0.022011249	0.545635255	0.137519434	-0.327585524	0.766265176	-0.04995122	0.168524319	0.232772117	0.326560677	0.082224137	0.112078103	0.302409899	0.044624361	0.997594253	0.968019235	Bacteria.Firmicutes.Erysipelotrichia.Erysipelotrichales.Erysipelotrichaceae.Faecalitalea	SRPRA
340764	ENSG00000182934	rs55675048	0.116135897	0.216052285	0.742268881	0.14454537	-0.287745968	0.252782506	-0.019989758	-0.124644438	0.180694075	0.20234679	0.060528129	0.084399008	0.133318365	0.108397303	0.959597159	0.99789802	Bacteria.Verrucomicrobia	SRPRA
340765	ENSG00000182934	rs55675048	0.181116457	0.113327263	0.83400614	0.893176082	-0.241918212	0.37026576	-0.013156385	0.011545669	0.178956618	0.230685633	0.062527473	0.08564191	0.122094019	0.046831554	0.955858825	0.97585266	Bacteria.Firmicutes.Clostridia.Clostridiales.Lachnospiraceae.Tyzzerella	SRPRA
340766	ENSG00000182934	rs55675048	0.214707533	0.149466316	0.941736043	0.923546283	-0.232996333	0.335414065	0.00826187	0.012305567	0.185956108	0.229942161	0.112603701	0.127729466	0.239083296	0.077002523	0.994136952	0.999765962	Bacteria.Firmicutes.Bacilli.Lactobacillales.Streptococcaceae	SRPRA
340767	ENSG00000182934	rs55675048	0.167425603	0.217791171	0.769921615	0.721626018	-0.237380304	0.288378886	-0.021408948	-0.036087717	0.17002741	0.231726177	0.072893508	0.100850095	0.137846807	0.057299283	0.660201207	0.982165009	Bacteria.Firmicutes.Clostridia.Clostridiales.Peptostreptococcaceae.Intestinibacter	SRPRA
340768	ENSG00000182934	rs55675048	0.160304404	0.062864861	0.934986596	0.798510472	-0.234517146	0.356908246	0.005469312	0.021031696	0.165120041	0.188580419	0.066789303	0.082051331	0.114746993	0.024007152	0.999296249	0.977793214	Bacteria.Bacteroidetes.Bacteroidia.Bacteroidales.Porphyromonadaceae	SRPRA
340769	ENSG00000182934	rs55675048	0.113757973	0.081713591	0.450738723	0.709226877	-0.277260078	0.373402046	0.044237914	-0.021204809	0.172950819	0.211171841	0.058302895	0.056616647	0.122234887	0.03861343	0.999492402	0.999741582	Bacteria.Proteobacteria.Gammaproteobacteria.Enterobacteriales.Enterobacteriaceae.Escherichia_Shigella	SRPRA
340770	ENSG00000182934	rs55675048	0.062950418	0.042172571	0.220395078	0.373123847	-0.404725103	0.507742967	-0.078216566	0.070234079	0.213916922	0.24497011	0.063211096	0.078314453	0.115028632	0.038752482	0.86527713	0.998607976	Bacteria.Firmicutes.Clostridia.Clostridiales.Lachnospiraceae.Tyzzerella_4	SRPRA
340771	ENSG00000182934	rs55675048	0.003229002	0.012900903	0.007689192	0.082046475	-0.696279034	0.754228334	-0.219701019	0.181483332	0.227654964	0.294964144	0.079862661	0.102749648	0.030529254	0.031250208	0.999878354	0.935158928	Bacteria.Bacteroidetes.Bacteroidia.Bacteroidales.Porphyromonadaceae.Barnesiella	SRPRA
340772	ENSG00000182934	rs55675048	0.562966548	0.675080133	0.245551951	0.102270559	-0.107077517	0.100820105	0.072982006	-0.140074473	0.184164682	0.239427769	0.062281603	0.084517757	0.368819641	0.223099157	0.952805104	0.99999132	Bacteria.Firmicutes.Clostridia.Clostridiales.Clostridiaceae_1	SRPRA
340773	ENSG00000182934	rs55675048	0.147208038	0.192720527	0.630528277	0.550802977	-0.324503443	0.301763535	-0.037225558	-0.056777346	0.221207665	0.229263982	0.07702856	0.09467909	0.249158429	0.121281282	0.999985325	0.999758873	Bacteria.Firmicutes.Clostridia.Clostridiales.Ruminococcaceae.Ruminococcaceae_UCG_014	SRPRA
340774	ENSG00000182934	rs55675048	0.037161253	0.016891393	0.063441458	0.101456335	-0.36632076	0.572048009	0.124804148	-0.168579173	0.172168755	0.233275555	0.066091232	0.101470245	0.063046558	0.016151649	0.490893808	0.923190966	Bacteria.Proteobacteria.Betaproteobacteria.Burkholderiales	SRPRA
340775	ENSG00000182934	rs55675048	0.154676971	0.049612863	0.469231584	0.302617915	-0.225705696	0.375203574	-0.050293238	0.100485827	0.156744062	0.187543119	0.069084669	0.096706642	0.106227023	0.021866075	0.995339941	0.95316496	Bacteria.Proteobacteria.Deltaproteobacteria.Desulfovibrionales.Desulfovibrionaceae.Bilophila	SRPRA
340776	ENSG00000182934	rs55675048	0.179137443	0.061222826	0.520283963	0.384696161	-0.356965338	0.541976979	0.052819281	-0.084723755	0.262847815	0.284521423	0.081710584	0.096806753	0.301818764	0.070096855	0.9994853	0.999502343	Bacteria.Firmicutes.Clostridia.Clostridiales.Lachnospiraceae.Ruminococcus_gnavus_group	SRPRA
340777	ENSG00000182934	rs55675048	0.036621329	0.026892893	0.105856431	0.139698717	-0.440264127	0.675283444	-0.158303505	0.212212343	0.206310264	0.298219261	0.096532199	0.141927968	0.115960375	0.034940115	0.763505393	0.942166966	Bacteria.Firmicutes.Clostridia.Clostridiales.Lachnospiraceae.Lachnospiraceae_ND3007_group	SRPRA
340778	ENSG00000182934	rs55675048	0.178910852	0.106414318	0.506276769	0.904007824	-0.396175899	0.429652326	0.077959153	-0.013629995	0.291565948	0.262425643	0.116644213	0.112577974	0.235841705	0.099126082	0.99759175	0.986746924	Bacteria.Firmicutes.Clostridia.Clostridiales.Lachnospiraceae.Lachnospiraceae_UCG_008	SRPRA
340779	ENSG00000182934	rs55675048	0.252469486	0.078270956	0.309426473	0.948597325	-0.189169334	0.404325135	0.064192288	0.005463461	0.163835521	0.226003756	0.062661045	0.084419767	0.176616472	0.036347196	0.873800605	0.993531782	Bacteria.Firmicutes.Negativicutes.Selenomonadales.Acidaminococcaceae	SRPRA
340780	ENSG00000182934	rs55675048	0.465591208	0.13054108	0.845219777	0.611755727	-0.191623234	0.469219564	0.018207487	0.055252786	0.261068831	0.306413456	0.092894209	0.108331729	0.372618862	0.115302335	0.997329664	0.92426646	Bacteria.Firmicutes.Negativicutes.Selenomonadales.Veillonellaceae.Megasphaera	SRPRA
340781	ENSG00000182934	rs55675048	0.064412801	0.13725819	0.291398212	0.796672914	-0.396819498	0.34583257	-0.084609375	-0.025604343	0.21092987	0.229842623	0.079542154	0.098967494	0.118858906	0.105999892	0.622052051	0.998431627	Bacteria.Firmicutes.Clostridia.Clostridiales.Ruminococcaceae.Ruminococcus_1	SRPRA
340782	ENSG00000182934	rs55675048	0.783700569	0.387768836	0.32907725	0.441238019	-0.063937334	0.215292927	0.093275186	-0.096255442	0.231961301	0.24760313	0.094853695	0.124224625	0.612399491	0.272472741	0.948905015	0.966332496	Bacteria.Firmicutes.Clostridia.Clostridiales.Ruminococcaceae.Ruminococcaceae_NK4A214_group	SRPRA
340783	ENSG00000182934	rs55675048	0.392949826	0.12614571	0.473238201	0.317101143	-0.159827219	0.308457116	-0.049171171	0.087152603	0.185845553	0.199084091	0.068158868	0.086444522	0.231251853	0.059552772	0.725381787	0.808919442	Bacteria.Firmicutes.Clostridia.Clostridiales.Lachnospiraceae.Roseburia	SRPRA
340784	ENSG00000182934	rs55675048	0.234344484	0.007265035	0.936673646	0.031947121	-0.268815436	0.716002785	-0.005897253	0.194824129	0.223940078	0.258323287	0.073937995	0.088868884	0.214172161	0.013584338	0.794528999	0.67928515	Bacteria.Firmicutes.Clostridia.Clostridiales.Lachnospiraceae.Lachnospiraceae_UCG_010	SRPRA
340785	ENSG00000182934	rs55675048	0.685898792	0.756806422	0.207366899	0.090330365	-0.078174615	0.076116212	0.083516506	-0.148961265	0.192433357	0.244757702	0.06557896	0.086643807	0.430388053	0.273291357	0.99714486	0.996602117	Bacteria.Firmicutes.Clostridia.Clostridiales.Clostridiaceae_1.Clostridium_sensu_stricto_1	SRPRA
340786	ENSG00000182934	rs55675048	0.161310447	0.08655648	0.638324785	0.655633808	-0.281520787	0.424878048	-0.059270593	0.074298126	0.198698918	0.244154667	0.125504845	0.165839351	0.170551196	0.048226152	0.999739884	0.90219363	Bacteria.Actinobacteria.Coriobacteriia.Coriobacteriales.Coriobacteriaceae	SRPRA
340787	ENSG00000182934	rs55675048	0.373948875	0.849765943	0.715208703	0.490527419	-0.350449223	0.08616502	0.037493506	0.08375672	0.3914475	0.453086635	0.102311432	0.120790906	0.688389615	0.527909193	0.998803525	0.997226571	Bacteria.Firmicutes.Clostridia.Clostridiales.Lachnospiraceae.Eubacterium_rectale_group	SRPRA
340788	ENSG00000182934	rs55675048	0.279842072	0.144377505	0.859695081	0.996049743	-0.257411477	0.364269595	-0.021605436	0.000764261	0.236209098	0.246548718	0.121744824	0.153774547	0.297876584	0.099137444	0.998820086	0.969865276	Bacteria.Firmicutes.Clostridia.Clostridiales.Family_XIII	SRPRA
340789	ENSG00000182934	rs55675048	0.861838521	0.269089989	0.47851479	0.870459835	-0.049780266	0.330734027	0.082994174	0.02312374	0.284905738	0.296706258	0.116432464	0.141239842	0.543977031	0.201797213	0.847089303	0.907002455	Bacteria.Firmicutes.Clostridia.Clostridiales.Ruminococcaceae.Ruminiclostridium_9	SRPRA
340790	ENSG00000182934	rs55675048	0.988607493	0.343608629	0.180739582	0.603183842	-0.003208651	0.251932789	-0.142625051	0.068248234	0.223850418	0.264075278	0.105413091	0.13064942	0.49820147	0.231992935	0.780346153	0.853637054	Bacteria.Firmicutes.Erysipelotrichia.Erysipelotrichales	SRPRA
340791	ENSG00000182934	rs55675048	0.279116919	0.160784704	0.928779552	0.936938914	-0.237496238	0.36698256	0.009808514	-0.009777552	0.217602819	0.258688378	0.109314279	0.123104814	0.32443829	0.118661657	0.970737021	0.933837527	Bacteria.Firmicutes.Bacilli	SRPRA
340792	ENSG00000182934	rs55675048	0.110598071	0.042007616	0.372638417	0.282763128	-0.260562627	0.391685284	0.057973463	-0.086251793	0.161082606	0.188819386	0.064577246	0.079633788	0.073537398	0.017694072	0.97729231	0.869147836	Bacteria.Bacteroidetes.Bacteroidia.Bacteroidales.Rikenellaceae	SRPRA
340793	ENSG00000182934	rs55675048	0.095095936	0.021754689	0.407559258	0.170362873	-0.325730292	0.529165155	-0.073498992	0.153331012	0.192310604	0.225059937	0.088170567	0.11059674	0.108477781	0.016382271	0.991744893	0.856262504	Bacteria.Firmicutes.Bacilli.Lactobacillales.Carnobacteriaceae	SRPRA
340794	ENSG00000182934	rs55675048	0.087891933	0.053016743	0.335291555	0.712467245	-0.366692654	0.427764363	0.079188896	-0.032373605	0.211631078	0.217059349	0.081578399	0.087458579	0.130548061	0.042376795	0.896362991	0.997216401	Bacteria.Firmicutes.Clostridia.Clostridiales.Ruminococcaceae.Subdoligranulum	SRPRA
340795	ENSG00000182934	rs55675048	0.489565903	0.157730506	0.442378398	0.419415936	-0.136195272	0.294020659	-0.076645228	0.104088152	0.195979602	0.205721536	0.099164743	0.12809334	0.198577616	0.054389518	0.997117901	0.950206352	Bacteria.Firmicutes.Clostridia.Clostridiales.Lachnospiraceae.Eubacterium_hallii_group	SRPRA
340796	ENSG00000182934	rs55675048	0.043603783	0.014964144	0.105418512	0.08810905	-0.369289571	0.63986186	0.114433809	-0.182028223	0.17944054	0.255977121	0.069691435	0.105128284	0.083560144	0.016428516	0.623703301	0.839559807	Bacteria.Proteobacteria.Betaproteobacteria	SRPRA
340797	ENSG00000182934	rs55675048	0.153394647	0.012423163	0.607957492	0.302379783	-0.222260387	0.526393521	-0.057763441	-0.132810101	0.153863944	0.204705298	0.112054763	0.12775177	0.097641916	0.007905201	0.784903365	0.911511341	Bacteria.Actinobacteria.Actinobacteria	SRPRA
340798	ENSG00000182934	rs55675048	0.023354933	0.059722629	0.055754059	0.456428468	-0.428961614	0.423982565	0.137381397	-0.061024088	0.184707628	0.221247603	0.070529802	0.081450326	0.05722781	0.038714979	0.473406737	0.940799143	Bacteria.Firmicutes.Clostridia.Clostridiales.Lachnospiraceae.Lachnoclostridium	SRPRA
340799	ENSG00000182934	rs55675048	0.173032906	0.085315165	0.755763584	0.713126051	-0.218500102	0.338093769	0.020705249	-0.031646797	0.158602197	0.193499338	0.066285581	0.085700757	0.096859915	0.035313887	0.998277807	0.999325446	Bacteria.Bacteroidetes.Bacteroidia.Bacteroidales.Porphyromonadaceae.Parabacteroides	SRPRA
340800	ENSG00000182934	rs55675048	0.185785549	0.183701095	0.983553198	0.615562922	-0.215841177	0.289530007	0.001666447	-0.052378248	0.161400634	0.215464075	0.080528257	0.103806439	0.137675115	0.054990555	0.756101338	0.872264526	Bacteria.Firmicutes.Clostridia.Clostridiales.Peptostreptococcaceae	SRPRA
340801	ENSG00000182934	rs55675048	0.145207913	0.135477313	0.484623147	0.790721237	-0.347690961	0.407592595	-0.063060744	0.026746617	0.235822692	0.269639551	0.089714097	0.100374067	0.199985696	0.094685394	0.847893021	0.995071635	Bacteria.Firmicutes.Erysipelotrichia.Erysipelotrichales.Erysipelotrichaceae.Clostridium_innocuum_group	SRPRA
340802	ENSG00000182934	rs55675048	0.62541249	0.391313405	0.9307859	0.841718159	-0.267494752	0.443438591	0.008572475	-0.02016156	0.545320495	0.513836897	0.098315723	0.100558069	0.909185494	0.545908217	0.999973618	0.995427078	Bacteria.Bacteroidetes.Bacteroidia.Bacteroidales.Bacteroidaceae.Bacteroides	SRPRA
340803	ENSG00000182934	rs55675048	0.287155949	0.104389915	0.755962655	0.29435652	-0.199533644	0.329338181	-0.028955535	0.114716942	0.185926489	0.199965526	0.09277613	0.108515341	0.1620973	0.046770637	0.92078388	0.896774451	Bacteria.Firmicutes.Clostridia.Clostridiales.Lachnospiraceae.Fusicatenibacter	SRPRA
340804	ENSG00000182934	rs55675048	0.138747672	0.052995511	0.550344031	0.551594166	-0.240425576	0.376111187	-0.041461715	0.055896406	0.160404145	0.190831553	0.06905971	0.093396002	0.093640061	0.023582434	0.99935717	0.960853802	Bacteria.Firmicutes.Erysipelotrichia.Erysipelotrichales.Erysipelotrichaceae.Erysipelotrichaceae_UCG_003	SRPRA
340805	ENSG00000182934	rs55675048	0.141378663	0.111562211	0.426766272	0.032621688	-0.233275768	0.292593457	0.071085873	-0.240542585	0.156688139	0.181382931	0.088884638	0.11016822	0.110080022	0.04221851	0.998043854	0.923684849	Bacteria.Firmicutes.Clostridia.Clostridiales.Ruminococcaceaencultured	SRPRA
340806	ENSG00000182934	rs55675048	0.109711062	0.0535137	0.4398597	0.834570098	-0.283492014	0.388454462	-0.081316237	0.022985209	0.174812771	0.197536122	0.104627048	0.109618295	0.086829297	0.023531522	0.889927065	0.997132292	Bacteria.Firmicutes.Bacilli.Bacillales	SRPRA
340807	ENSG00000182934	rs55675048	0.476563089	0.176236959	0.143371393	0.655015207	-0.123296008	0.321946678	0.094451554	-0.03871537	0.172203978	0.235459361	0.063764737	0.086249885	0.243065935	0.078733895	0.564182294	0.990268195	Bacteria.Firmicutes.Negativicutes.Selenomonadales.Acidaminococcaceae.Phascolarctobacterium	SRPRA
340808	ENSG00000182934	rs55675048	0.179567465	0.041985237	0.316811667	0.916000671	-0.212141655	0.39630903	-0.074107321	0.008382862	0.15636505	0.191026845	0.073460931	0.079170416	0.106916995	0.021839747	0.915215198	0.995634428	Bacteria.Proteobacteria.Gammaproteobacteria.Pasteurellales.Pasteurellaceae.Haemophilus	SRPRA
340809	ENSG00000182934	rs55675048	0.855733999	0.200910479	0.213903011	0.947869962	-0.039014819	0.346237652	0.085900044	-0.005860618	0.21374332	0.267972849	0.068435777	0.089291198	0.517696625	0.147111836	0.981446852	0.961652776	Bacteria.Proteobacteria.Gammaproteobacteria.Enterobacteriales.Enterobacteriaceae.Citrobacter	SRPRA
340810	ENSG00000182934	rs55675048	0.063759078	0.03850208	0.226724802	0.493044463	-0.393900437	0.463434502	-0.112371037	0.062874354	0.208850731	0.219391568	0.092077719	0.091205593	0.081455322	0.027628606	0.979221309	0.998719086	Bacteria.Firmicutes.Bacilli.Bacillales.Family_XI.Gemella	SRPRA
340811	ENSG00000182934	rs55675048	0.095738515	0.022708066	0.297225575	0.132944133	-0.484227164	0.752785337	-0.099596886	0.166383253	0.286453966	0.322554964	0.094778803	0.109343139	0.207482651	0.04477368	0.998896274	0.990607199	Bacteria.Proteobacteria.Deltaproteobacteria.Desulfovibrionales.Desulfovibrionaceae.Desulfovibrio	SRPRA
340812	ENSG00000182934	rs55675048	0.649436473	0.968968933	0.442461247	0.635121871	0.339068114	0.025764314	-0.115599157	0.065787724	0.742492654	0.659750248	0.149591202	0.137985058	0.917100185	0.793586086	0.999135888	0.996172726	Bacteria.Firmicutes.Clostridia.Clostridiales.Ruminococcaceae	SRPRA
340813	ENSG00000182934	rs55675048	0.143467831	0.065883249	0.285171575	0.84659254	-0.230696742	0.345554537	-0.081364602	-0.018290646	0.155782728	0.184714909	0.075501625	0.094164431	0.088330166	0.027949151	0.975966367	0.997201293	Bacteria.Firmicutes.Clostridia.Clostridiales.Lachnospiraceae.Coprococcus_1	SRPRA
340814	ENSG00000182934	rs55675048	0.7926173	0.942413974	0.669054363	0.730689567	0.363235783	-0.09225932	-0.095588151	0.073275327	1.375907803	1.27226204	0.222610209	0.211966293	0.999435429	0.999772384	0.999968393	0.999515331	Bacteria.Firmicutes	SRPRA
340815	ENSG00000182934	rs55675048	0.847954352	0.629923072	0.406613823	0.335891402	-0.051951679	0.13925184	0.098956743	-0.134172528	0.269885337	0.287635032	0.118469811	0.138394054	0.62565752	0.358592267	0.99032513	0.867412121	Bacteria.Firmicutes.Clostridia.Clostridiales.Ruminococcaceae.Ruminococcaceae_UCG_013	SRPRA
340816	ENSG00000182934	rs55675048	0.10988496	0.041744287	0.363709023	0.276335438	-0.260877562	0.391984694	0.059219388	-0.087500373	0.160948109	0.188713101	0.064739025	0.079704115	0.073761024	0.017907609	0.975933082	0.850958375	Bacteria.Bacteroidetes.Bacteroidia.Bacteroidales.Rikenellaceae.Alistipes	SRPRA
340817	ENSG00000182934	rs55675048	0.190328027	0.064358025	0.394455093	0.234589203	-0.209423961	0.350027603	-0.063724932	0.118432358	0.158243095	0.18601837	0.074336249	0.098713748	0.111731499	0.023535863	0.998525812	0.997174658	Bacteria.Proteobacteria.Deltaproteobacteria.Desulfovibrionales.Desulfovibrionaceae	SRPRA
340818	ENSG00000182934	rs55675048	0.170741133	0.064112301	0.944681445	0.942068662	-0.221583242	0.356045123	0.005008214	0.00674513	0.1599702	0.189037236	0.071899409	0.09246035	0.107781785	0.027122039	0.934631134	0.974780525	Bacteria.Firmicutes.Clostridia.Clostridiales.Ruminococcaceae.Ruminococcaceae_UCG_002	SRPRA
340819	ENSG00000182934	rs55675048	0.204212724	0.013197217	0.831668579	0.219399943	-0.210462792	0.582522424	-0.02518497	-0.17193419	0.164100072	0.228593073	0.118007462	0.138646465	0.161163339	0.011085201	0.883614629	0.89662898	Bacteria.Actinobacteria	SRPRA
340820	ENSG00000182934	rs55675048	0.345193424	0.112522174	0.846579527	0.986959176	-0.196546414	0.34350986	0.016136203	-0.001537041	0.20670196	0.213528625	0.083065732	0.093676456	0.290581454	0.069738973	0.624028864	0.999370792	Bacteria.Firmicutes.Clostridia.Clostridiales.Christensenellaceae	SRPRA
340821	ENSG00000182934	rs55675048	0.232327067	0.245708887	0.461926808	0.126177272	-0.191732214	0.233060465	0.044377538	-0.127521181	0.159029458	0.19895665	0.059964579	0.082311577	0.137419539	0.080261811	0.901109924	0.772606143	Bacteria.Proteobacteria.Betaproteobacteria.Burkholderiales.Alcaligenaceae.Parasutterella	SRPRA
340822	ENSG00000182934	rs55675048	0.055083229	0.030975682	0.165997667	0.265587685	-0.570410731	0.623966056	-0.144403562	0.111626697	0.292014412	0.282938457	0.103078515	0.099404504	0.123007048	0.034037695	0.999858829	0.929555963	Bacteria.Proteobacteria.Betaproteobacteria.Neisseriales.Neisseriaceae.Eikenella	SRPRA
340823	ENSG00000182934	rs55675048	0.477640477	0.280937012	0.658116837	0.667771515	-0.156374044	0.274845762	-0.040652678	0.053671081	0.218939943	0.252787376	0.091445417	0.124477825	0.31547342	0.151643404	0.907836119	0.927561557	Bacteria.Firmicutes.Clostridia.Clostridiales.Lachnospiraceae.Blautia	SRPRA
340824	ENSG00000182934	rs55675048	0.559442878	0.332527752	0.767589497	0.653156066	-0.433798101	0.619527634	0.038326213	-0.053263154	0.739396874	0.634556728	0.129145145	0.117978065	0.959460813	0.553563786	0.997675757	0.944715108	Bacteria.Bacteroidetes	SRPRA
340825	ENSG00000182934	rs55675048	0.770276936	0.659032332	0.250342291	0.532386856	0.092015792	0.152665647	-0.079853668	0.049716851	0.313795717	0.344396984	0.06884676	0.079202335	0.643068525	0.449052687	0.914353853	0.912802156	Bacteria.Firmicutes.Clostridia.Clostridiales.Ruminococcaceae.Faecalibacterium	SRPRA
340826	ENSG00000182934	rs55675048	0.325987458	0.117379019	0.112900573	0.294006479	-0.158639494	0.297411128	-0.126376992	0.119808194	0.160289385	0.18741151	0.078641302	0.11324852	0.150569774	0.043858231	0.613045441	0.94720491	Bacteria.Firmicutes.Clostridia.Clostridiales.Lachnospiraceae.Dorea	SRPRA
340827	ENSG00000182934	rs55675048	0.200316079	0.112204734	0.80806156	0.851792505	-0.252098652	0.381159385	-0.031865348	0.031605826	0.19485266	0.236718487	0.130638886	0.168495128	0.192780525	0.055946596	0.999005033	0.944575137	Bacteria.Actinobacteria.Coriobacteriia.Coriobacteriales	SRPRA
340828	ENSG00000182934	rs55675048	0.998733415	0.348044542	0.173628987	0.5910959	-0.000355964	0.249251095	-0.145221182	0.070617204	0.2233786	0.26369499	0.105559741	0.130791499	0.49950636	0.230423547	0.76634727	0.853111072	Bacteria.Firmicutes.Erysipelotrichia.Erysipelotrichales.Erysipelotrichaceae	SRPRA
340829	ENSG00000182934	rs55675048	0.349054886	0.113750119	0.83945408	0.981154629	-0.195253142	0.342561052	0.016910792	-0.002222199	0.207004304	0.213679884	0.083138606	0.09371447	0.294355258	0.071585451	0.621919592	0.994087343	Bacteria.Firmicutes.Clostridia.Clostridiales.Christensenellaceae.Christensenellaceae_R_7_group	SRPRA
340830	ENSG00000182934	rs55675048	0.347134918	0.234401682	0.700535045	0.78614981	-0.182106617	0.310454306	0.029460505	-0.029456303	0.192293912	0.258659831	0.076262987	0.108121619	0.278145217	0.13390652	0.806566412	0.940986664	Bacteria.Bacteroidetes.Bacteroidia.Bacteroidales.Porphyromonadaceae.Odoribacter	SRPRA
340831	ENSG00000182934	rs55675048	0.137741784	0.170224488	0.575890562	0.735790897	-0.312385637	0.326492059	-0.043835595	-0.036305274	0.207873378	0.235419399	0.07796684	0.107132462	0.203772768	0.099711134	0.996596763	0.999791394	Bacteria.Firmicutes.Clostridia.Clostridiales.Ruminococcaceae.Ruminococcaceae_UCG_005	SRPRA
340832	ENSG00000182934	rs55675048	0.138503719	0.038635064	0.75768596	0.3666013	-0.23580673	0.40711836	-0.029904728	0.103534701	0.157223728	0.19286773	0.096521679	0.113873965	0.094791669	0.019442462	0.999670759	0.996530704	Bacteria.Firmicutes.Clostridia.Clostridiales.Ruminococcaceae.Flavonifractor	SRPRA
340833	ENSG00000182934	rs55675048	0.187045208	0.04280367	0.317759226	0.908401639	-0.208822404	0.396247358	-0.073784037	0.009147521	0.156605526	0.191780258	0.07328493	0.079196479	0.104847996	0.022114508	0.905635856	0.998403943	Bacteria.Proteobacteria.Gammaproteobacteria.Pasteurellales.Pasteurellaceae	SRPRA
340834	ENSG00000182934	rs55675048	0.345996501	0.096127393	0.454991405	0.926327406	-0.16562221	0.334026626	-0.06181756	0.008155008	0.174472147	0.197836369	0.082245554	0.087852743	0.172212689	0.040227623	0.999694213	0.913718406	Bacteria.Firmicutes.Clostridia.Clostridiales.Lachnospiraceaencultured	SRPRA
340835	ENSG00000182934	rs55675048	0.296606579	0.246749226	0.836727407	0.97567267	-0.262830613	0.334742423	0.016038416	0.002180681	0.249792961	0.286396117	0.077514186	0.071235833	0.430346316	0.175273982	0.996566686	0.997858307	Bacteria.Proteobacteria.Gammaproteobacteria	SRPRA
340836	ENSG00000182934	rs55675048	0.146019019	0.044065231	0.693670907	0.257213908	-0.232800561	0.380339576	0.023149598	0.101112627	0.15822142	0.185227478	0.058512718	0.088459263	0.100165078	0.016349348	0.803218144	0.903004347	Bacteria.Firmicutes.Clostridia.Clostridiales.Lachnospiraceae.Lachnospiraceae_NK4A136_group	SRPRA
340837	ENSG00000182934	rs55675048	0.888116983	0.989617479	0.92597337	0.667845424	-0.137716682	-0.012133565	-0.016804082	0.076831026	0.975052728	0.928844119	0.180159669	0.178234269	0.954184916	0.812470223	0.999826541	0.999832315	Bacteria.Firmicutes.Clostridia.Clostridiales.Lachnospiraceae	SRPRA
340838	ENSG00000182934	rs55675048	0.153705952	0.156810052	0.754891209	0.6780254	-0.265561877	0.308440059	-0.026194173	-0.045704557	0.183981625	0.215325087	0.083549243	0.109593495	0.154025857	0.069923754	0.853356428	0.983121182	Bacteria.Firmicutes.Clostridia.Clostridiales.Lachnospiraceae.Eubacterium_eligens_group	SRPRA
340839	ENSG00000182934	rs55675048	0.079259062	0.041492892	0.292753359	0.940568507	-0.304274814	0.397884214	-0.097870533	-0.007325933	0.170655372	0.191309774	0.092270078	0.097882378	0.073332224	0.019840517	0.924475198	0.998755611	Bacteria.Actinobacteria.Actinobacteria.Bifidobacteriales.Bifidobacteriaceae	SRPRA
340840	ENSG00000182934	rs55675048	0.18970954	0.065532774	0.394888824	0.242034395	-0.209863668	0.348364449	-0.063714158	0.117592947	0.158351172	0.185968983	0.074392284	0.099598085	0.111874259	0.025300505	0.997604342	0.996621608	Bacteria.Proteobacteria.Deltaproteobacteria	SRPRA
340841	ENSG00000182934	rs55675048	0.128239467	0.141266112	0.274202828	0.396629365	-0.681603956	0.662801438	0.123536696	-0.083927628	0.442393106	0.445066602	0.112026224	0.098357121	0.638387334	0.375631257	0.999330493	0.996754281	Bacteria.Proteobacteria	SRPRA
340842	ENSG00000182934	rs55675048	0.289085743	0.169870196	0.615849198	0.496158393	-0.19052109	0.289822286	0.055794009	-0.104558478	0.178246837	0.20880258	0.110665869	0.1527749	0.218836262	0.067847071	0.999672451	0.998587032	Bacteria.Firmicutes.Clostridia.Clostridiales.Ruminococcaceae.Butyricicoccus	SRPRA
340843	ENSG00000182934	rs55675048	0.122663311	0.049473974	0.370323591	0.244859053	-0.247211104	0.373293099	0.090198206	-0.155923563	0.15805898	0.186471024	0.099984638	0.132865274	0.083960053	0.019265008	0.999276643	0.988728768	Bacteria.Firmicutes.Clostridia.Clostridiales.Ruminococcaceae.Ruminiclostridium_5	SRPRA
340844	ENSG00000182934	rs55675048	0.132472795	0.117355649	0.754241147	0.333158135	-0.244202267	0.301873934	-0.023342858	-0.092252967	0.160285392	0.190211359	0.074251028	0.094615114	0.09468935	0.035217329	0.624380567	0.917384146	Bacteria.Firmicutes.Clostridia.Clostridiales.Lachnospiraceae.Lachnospira	SRPRA
340845	ENSG00000182934	rs55675048	0.230045223	0.158590517	0.96181104	0.850888107	-0.221450443	0.325852326	-0.005407467	0.024124758	0.182772596	0.22847283	0.112500905	0.127823046	0.233695114	0.079500191	0.982055585	0.992584463	Bacteria.Firmicutes.Bacilli.Lactobacillales.Streptococcaceae.Streptococcus	SRPRA
340846	ENSG00000182934	rs55675048	0.224853566	0.097854865	0.711517822	0.556937309	-0.286984002	0.483281353	-0.031350447	0.068973876	0.234199909	0.287752426	0.08440244	0.116816057	0.314451575	0.098486492	0.981084248	0.998600531	Bacteria.Firmicutes.Clostridia.Clostridiales.Ruminococcaceae.Ruminiclostridium_6	SRPRA
340847	ENSG00000182934	rs55675048	0.559640592	0.332946361	0.767836354	0.653873437	-0.433561296	0.61893638	0.038283546	-0.053149563	0.739366388	0.634504283	0.129142694	0.117987953	0.959504824	0.554848521	0.997187614	0.941674949	Bacteria.Bacteroidetes.Bacteroidia.Bacteroidales	SRPRA
340848	ENSG00000182934	rs55675048	0.106930174	0.040567056	0.358275476	0.353447656	-0.265390346	0.419171371	-0.065331701	0.081636496	0.162340437	0.200594115	0.070612315	0.08734804	0.075642113	0.020353781	0.968802863	0.970717386	Bacteria.Bacteroidetes.Bacteroidia.Bacteroidales.Prevotellaceae	SRPRA
340849	ENSG00000182934	rs55675048	0.149394844	0.049656193	0.505322742	0.842270336	-0.228470206	0.377313604	0.047114397	0.017155284	0.15659915	0.18863472	0.070335177	0.085867566	0.095719141	0.021764321	0.877297966	0.943891766	Bacteria.Fusobacteria.Fusobacteriia.Fusobacteriales	SRPRA
340850	ENSG00000182934	rs55675048	0.079949933	0.093306846	0.270105786	0.711724855	-0.316075866	0.367117544	0.063106078	-0.020842753	0.177691366	0.215544937	0.05673472	0.056155601	0.115106939	0.056369119	0.997282517	0.999171204	Bacteria.Proteobacteria.Gammaproteobacteria.Enterobacteriales.Enterobacteriaceae	SRPRA
340851	ENSG00000182934	rs55675048	0.10573621	0.122788524	0.496689839	0.49342263	-0.301426528	0.322251728	-0.049621582	-0.061637393	0.18374285	0.206107814	0.072594091	0.089489788	0.112385283	0.050957712	0.931103259	0.979585985	Bacteria.Firmicutes.Erysipelotrichia.Erysipelotrichales.Erysipelotrichaceae.Erysipelatoclostridium	SRPRA
340852	ENSG00000182934	rs55675048	0.044483938	0.018226787	0.113090531	0.134593319	-0.760050402	0.805937017	0.20198078	-0.184557505	0.370902797	0.332736916	0.12575529	0.121811507	0.23837706	0.071444986	0.811573392	0.850035477	Bacteria.Firmicutes.Negativicutes.Selenomonadales	SRPRA
340853	ENSG00000182934	rs55675048	0.153481136	0.049710728	0.528547881	0.816535549	-0.226486948	0.379174465	0.044603902	0.019915896	0.156823368	0.189611713	0.070394611	0.085495871	0.098843035	0.021387185	0.890929628	0.93262947	Bacteria.Fusobacteria.Fusobacteriia.Fusobacteriales.Fusobacteriaceae.Fusobacterium	SRPRA
340854	ENSG00000182934	rs55675048	0.052451171	0.030865597	0.088253126	0.254458865	-0.329271256	0.434080558	0.106770612	-0.097058123	0.166670899	0.196700724	0.061692707	0.084416576	0.06648383	0.022203683	0.578533489	0.919204588	Bacteria.Proteobacteria.Betaproteobacteria.Burkholderiales.Alcaligenaceae	SRPRA
340855	ENSG00000182934	rs55675048	0.624986989	0.248587185	0.530130931	0.89308541	-0.113530493	0.319384312	0.0620921	-0.017909836	0.231160643	0.274331461	0.098373372	0.132735809	0.528982436	0.180996365	0.99991226	0.999177825	Bacteria.Actinobacteria.Coriobacteriia.Coriobacteriales.Coriobacteriaceae.Collinsella	SRPRA
340856	ENSG00000182934	rs55675048	0.40991746	0.075943892	0.885855782	0.340626278	-0.26301642	0.553884866	-0.016804607	0.108983	0.317119052	0.307116243	0.116605774	0.113527166	0.435228798	0.093727194	0.997947728	0.9977362	Bacteria.Actinobacteria.Actinobacteria.Micrococcales	SRPRA
340857	ENSG00000182934	rs55675048	0.048531334	0.102385086	0.161625573	0.520858355	-0.452810821	0.479649103	-0.123748719	0.069210421	0.225223603	0.28950798	0.087409212	0.107215461	0.11023308	0.080723128	0.688779936	0.996502544	Bacteria.Firmicutes.Clostridia.Clostridiales.Family_XI	SRPRA
340858	ENSG00000182934	rs55675048	0.410969324	0.272383262	0.944438822	0.952540889	-0.241353707	0.371058655	-0.007589705	0.007930506	0.291658481	0.335199614	0.108483482	0.132736019	0.560205365	0.311119225	0.885347937	0.942541062	Bacteria.Firmicutes.Clostridia.Clostridiales.Ruminococcaceae.Anaerotruncus	SRPRA
340859	ENSG00000182934	rs55675048	0.5390033	0.113669757	0.195725622	0.864533485	-0.105799917	0.300591634	0.109633413	0.015656755	0.171310905	0.18745803	0.083864216	0.091408779	0.213776401	0.034555333	0.959085903	0.942421813	Bacteria.Proteobacteria.Gammaproteobacteria.Pseudomonadales	SRPRA
340860	ENSG00000182934	rs55675048	0.125198371	0.01990768	0.449993367	0.128279348	-0.375693852	0.677109961	-0.058045717	0.142282249	0.241862358	0.283671407	0.076374409	0.092357711	0.189762555	0.027595626	0.828281271	0.817335313	Bacteria.Bacteroidetes.Bacteroidia.Bacteroidales.Prevotellaceae.Prevotella_9	SRPRA
340861	ENSG00000182986	rs3810115	0.011318169	0.001049462	0.747808489	0.631491628	0.605071953	-0.723924739	0.027223893	-0.035784913	0.232101184	0.210987507	0.084310971	0.074257088	0.071584953	0.006329867	0.998896274	0.99087052	Bacteria.Proteobacteria.Deltaproteobacteria.Desulfovibrionales.Desulfovibrionaceae.Desulfovibrio	ZNF320
340862	ENSG00000182986	rs3810115	0.003228838	7.07E-05	0.650811605	0.419645882	0.55246662	-0.795691132	-0.042415675	-0.070135386	0.180633114	0.187396599	0.093274615	0.086353173	0.013012424	0.00026173	0.962073978	0.854149348	Bacteria.Firmicutes.Bacilli.Lactobacillales.Carnobacteriaceae.Granulicatella	ZNF320
340863	ENSG00000182986	rs3810115	0.400593674	0.024097801	0.135849272	0.367411946	0.221291739	-0.48388885	-0.182077993	0.088392123	0.26153909	0.209513107	0.120568811	0.097384862	0.436563411	0.043546872	0.99792254	0.986607256	Bacteria.Firmicutes.Clostridia.Clostridiales.Family_XIII.Family_XIII_AD3011_group	ZNF320
340864	ENSG00000182986	rs3810115	0.012545531	0.000140473	0.529231348	0.649329301	0.467405137	-0.632390915	-0.04660668	-0.032811328	0.182031147	0.156268898	0.073677905	0.071826797	0.026244422	0.000245725	0.580775701	0.974257691	Bacteria.Firmicutes.Clostridia.Clostridiales.Peptostreptococcaceae.Intestinibacter	ZNF320
340865	ENSG00000182986	rs3810115	0.175503256	0.02342471	0.221851633	0.197830519	0.328395486	-0.46001192	-0.107147905	0.106634701	0.239762485	0.198181509	0.08686882	0.081959742	0.216201733	0.030819683	0.768804548	0.968890842	Bacteria.Firmicutes.Clostridia.Clostridiales.Ruminococcaceae.Ruminococcus_2	ZNF320
340866	ENSG00000182986	rs3810115	0.017964781	0.000886013	0.357995502	0.688985383	0.45168756	-0.616676346	0.074910303	-0.029630917	0.18604117	0.176940839	0.08091768	0.073704373	0.052203147	0.002338691	0.478705725	0.968472113	Bacteria.Firmicutes.Clostridia.Clostridiales.Lachnospiraceae.Anaerostipes	ZNF320
340867	ENSG00000182986	rs3810115	0.000580962	1.00E-04	0.625236312	0.692459352	0.564624387	-0.659454417	-0.030842469	0.022697626	0.156058409	0.159057059	0.062844031	0.057131936	0.003900184	0.0002724	0.999492402	0.999741582	Bacteria.Proteobacteria.Gammaproteobacteria.Enterobacteriales.Enterobacteriaceae.Escherichia_Shigella	ZNF320
340868	ENSG00000182986	rs3810115	0.019440661	0.003476525	0.731005512	0.838921521	0.638780756	-0.636488649	0.035718409	0.01740935	0.266552394	0.209850431	0.103450362	0.085302689	0.107264029	0.013720936	0.998832683	0.995738724	Bacteria.Firmicutes.Clostridia.Clostridiales.Ruminococcaceae.Eubacterium_coprostanoligenes_group	ZNF320
340869	ENSG00000182986	rs3810115	0.023282572	0.000807659	0.616120934	0.260528447	0.677556619	-0.85281194	-0.060588512	0.113254982	0.291591869	0.242648937	0.120268389	0.099780959	0.087168272	0.004293859	0.99759175	0.986746924	Bacteria.Firmicutes.Clostridia.Clostridiales.Lachnospiraceae.Lachnospiraceae_UCG_008	ZNF320
340870	ENSG00000182986	rs3810115	0.000564538	2.27E-05	0.776562827	0.303889992	0.549435665	-0.637220007	-0.018561677	0.064454101	0.151486604	0.139563876	0.065132456	0.06219479	0.002398395	5.59E-05	0.995339941	0.95316496	Bacteria.Proteobacteria.Deltaproteobacteria.Desulfovibrionales.Desulfovibrionaceae.Bilophila	ZNF320
340871	ENSG00000182986	rs3810115	0.001807583	0.003785874	0.359730463	0.796886748	0.68968805	-0.588252771	-0.083989182	-0.020631205	0.211951446	0.1958523	0.091054911	0.079830893	0.020850844	0.009235847	0.762252122	0.908563671	Bacteria.Firmicutes.Negativicutes.Selenomonadales.Veillonellaceae	ZNF320
340872	ENSG00000182986	rs3810115	0.000770947	2.02E-05	0.91123453	0.901611587	0.544155487	-0.648289269	-0.007385929	-0.008555634	0.154182257	0.140994212	0.065995012	0.068936177	0.003010124	5.30E-05	0.934565189	0.973059627	Bacteria.Firmicutes.Clostridia.Clostridiales.Ruminococcaceae.Ruminococcaceae_UCG_002	ZNF320
340873	ENSG00000182986	rs3810115	0.001386743	5.14E-05	0.766007258	0.525832291	0.584135125	-0.658357572	0.024577255	0.048064283	0.174837576	0.151798247	0.082239208	0.075357279	0.005315015	0.000114669	0.902588408	0.98064907	Bacteria.Actinobacteria.Actinobacteria.Bifidobacteriales.Bifidobacteriaceae.Bifidobacterium	ZNF320
340874	ENSG00000182986	rs3810115	0.02036934	0.002053936	0.262385414	0.083956913	0.42974828	-0.516760963	0.078495241	-0.112133999	0.180737255	0.160907171	0.069429036	0.063890961	0.036481601	0.002661972	0.658853988	0.727111489	Bacteria.Firmicutes.Clostridia.Clostridiales.Lachnospiraceae.Roseburia	ZNF320
340875	ENSG00000182986	rs3810115	0.002705495	0.001252717	0.715021002	0.485497677	0.608317257	-0.579073668	0.026495263	0.044704651	0.195044494	0.171626089	0.072249832	0.063727599	0.018915086	0.004318579	0.74663328	0.982685924	Bacteria.Firmicutes.Clostridia.Clostridiales.Ruminococcaceae.Ruminococcus_1	ZNF320
340876	ENSG00000182986	rs3810115	0.005651042	0.000639252	0.968971791	0.629477274	0.550510327	-0.606839415	-0.003470035	0.03839116	0.192321099	0.169121622	0.088865848	0.079196456	0.020213844	0.001366709	0.871528648	0.983121182	Bacteria.Firmicutes.Clostridia.Clostridiales.Lachnospiraceae.Eubacterium_eligens_group	ZNF320
340877	ENSG00000182986	rs3810115	0.008136355	0.000629224	0.580132934	0.885656295	0.669327485	-0.688879257	-0.062766616	0.01411071	0.245155065	0.191721255	0.112893519	0.097741016	0.054979132	0.00293858	0.962969945	0.933837527	Bacteria.Firmicutes.Bacilli	ZNF320
340878	ENSG00000182986	rs3810115	0.000869891	4.40E-05	0.852389413	0.835202032	0.559828547	-0.640010292	-0.015155297	-0.014488884	0.160361068	0.146086121	0.081125658	0.069367577	0.004154913	0.000101143	0.982862011	0.988536939	Bacteria.Firmicutes.Negativicutes.Selenomonadales.Veillonellaceae.Veillonella	ZNF320
340879	ENSG00000182986	rs3810115	0.014513652	0.001780055	0.93488953	0.729615622	0.570747205	-0.622474491	-0.006845962	-0.02636174	0.227247718	0.190997762	0.083475562	0.075942141	0.041817463	0.003279022	0.762069243	0.960097875	Bacteria.Firmicutes.Clostridia.Clostridiales.Lachnospiraceae.Lachnoclostridium	ZNF320
340880	ENSG00000182986	rs3810115	0.001361301	1.95E-05	0.928673813	0.488986313	0.540999595	-0.679027466	0.007595572	0.053596976	0.161634916	0.147353089	0.084525565	0.077020712	0.00510027	6.97E-05	0.925438269	0.930379138	Bacteria.Firmicutes.Clostridia.Clostridiales.Lachnospiraceae.Fusicatenibacter	ZNF320
340881	ENSG00000182986	rs3810115	0.015640333	0.00979606	0.973391362	0.683549722	0.560300351	-0.576151575	0.002642385	0.031572194	0.22570523	0.216490831	0.078915236	0.077107265	0.095143093	0.026940785	0.997594253	0.968632983	Bacteria.Firmicutes.Erysipelotrichia.Erysipelotrichales.Erysipelotrichaceae.Faecalitalea	ZNF320
340882	ENSG00000182986	rs3810115	0.000439021	2.60E-05	0.45074029	0.801435777	0.583660632	-0.654199902	0.061972548	-0.01975457	0.157545208	0.144468426	0.081676354	0.078229635	0.002496603	7.16E-05	0.998043854	0.98261409	Bacteria.Firmicutes.Clostridia.Clostridiales.Ruminococcaceaencultured	ZNF320
340883	ENSG00000182986	rs3810115	0.005236969	0.000319556	0.678240224	0.99944976	0.627461954	-0.66810567	-0.044814202	6.80E-05	0.217146154	0.175739174	0.107534655	0.098154558	0.032346733	0.001177128	0.991178677	0.988172537	Bacteria.Firmicutes.Bacilli.Lactobacillales	ZNF320
340884	ENSG00000182986	rs3810115	0.005666625	0.006309518	0.747720012	0.72982768	0.516514181	-0.597343432	-0.019307082	0.023532251	0.180506624	0.211608133	0.059771296	0.067846458	0.025774398	0.012296821	0.759241363	0.924643995	Bacteria.Firmicutes.Clostridia.Clostridiales.Lachnospiraceae.Lachnospiraceae_UCG_010	ZNF320
340885	ENSG00000182986	rs3810115	0.00080003	6.87E-05	0.929779798	0.674398761	0.547316802	-0.623443102	0.004877303	0.022581623	0.155594032	0.146548739	0.055133121	0.053507676	0.003046288	0.000143275	0.814388402	0.993577312	Bacteria.Proteobacteria.Betaproteobacteria.Burkholderiales.Alcaligenaceae.Sutterella	ZNF320
340886	ENSG00000182986	rs3810115	0.000599168	2.81E-05	0.808309889	0.528699041	0.571732763	-0.716854223	-0.014771948	-0.038993562	0.158444326	0.159053719	0.060640846	0.06156292	0.002391129	7.52E-05	0.968802863	0.997181136	Bacteria.Bacteroidetes.Bacteroidia.Bacteroidales.Prevotellaceae	ZNF320
340887	ENSG00000182986	rs3810115	0.000674295	3.51E-05	0.936479596	0.60860083	0.546196392	-0.630404895	0.007888813	0.048952203	0.152933522	0.141842631	0.098604779	0.095132785	0.00265279	8.66E-05	0.999670759	0.996530704	Bacteria.Firmicutes.Clostridia.Clostridiales.Ruminococcaceae.Flavonifractor	ZNF320
340888	ENSG00000182986	rs3810115	0.014887142	0.005060155	0.918752394	0.877623617	0.56916438	-0.622936042	0.010169799	0.015195448	0.227511825	0.214673992	0.099311933	0.09829519	0.074840336	0.017198553	0.909846657	0.907002455	Bacteria.Firmicutes.Clostridia.Clostridiales.Ruminococcaceae.Ruminiclostridium_9	ZNF320
340889	ENSG00000182986	rs3810115	0.014126103	6.49E-05	0.429451069	0.533025353	0.453856364	-0.700950679	0.056613238	0.042850817	0.179955076	0.164131504	0.071202961	0.068371051	0.045825982	0.000361934	0.896362991	0.997216401	Bacteria.Firmicutes.Clostridia.Clostridiales.Ruminococcaceae.Subdoligranulum	ZNF320
340890	ENSG00000182986	rs3810115	0.000972181	2.15E-05	0.546468642	0.846210725	0.53490741	-0.669031697	0.038111828	0.011830002	0.154793378	0.146019254	0.062866191	0.060750405	0.004024696	5.40E-05	0.991923473	0.977793214	Bacteria.Bacteroidetes.Bacteroidia.Bacteroidales.Porphyromonadaceae	ZNF320
340891	ENSG00000182986	rs3810115	0.394364481	0.28304641	0.904365703	0.837734302	0.636326972	-0.795304051	-0.015126018	0.025908166	0.742143514	0.734717364	0.12540434	0.126003313	0.997454612	0.817535487	0.997650199	0.999159905	Bacteria.Firmicutes.Clostridia.Clostridiales	ZNF320
340892	ENSG00000182986	rs3810115	0.007657204	0.002293614	0.973153406	0.903811214	0.555801238	-0.66855601	-0.003568869	0.012961501	0.201925023	0.210594453	0.105639748	0.106836582	0.033180797	0.00573712	0.937539064	0.944103394	Bacteria.Firmicutes.Clostridia.Clostridiales.Lachnospiraceae.Blautia	ZNF320
340893	ENSG00000182986	rs3810115	0.159351435	0.099371928	0.692233835	0.761868399	0.750669243	-0.787657536	-0.036753957	0.025768754	0.527311836	0.471143922	0.092441439	0.084680953	0.907004165	0.40340005	0.997675757	0.944715108	Bacteria.Bacteroidetes	ZNF320
340894	ENSG00000182986	rs3810115	0.001312383	7.25E-05	0.340916182	0.204501198	0.68850554	-0.816937524	0.121488375	-0.157201627	0.204976611	0.192738622	0.12663051	0.122650913	0.010261839	0.000304817	0.999739884	0.869896013	Bacteria.Actinobacteria.Coriobacteriia.Coriobacteriales.Coriobacteriaceae	ZNF320
340895	ENSG00000182986	rs3810115	0.005705674	7.85E-05	0.319234837	0.993988011	0.471123719	-0.613532052	-0.083060651	0.000582336	0.164785454	0.145534086	0.082752679	0.0769877	0.013935225	0.000151699	0.5560093	0.894960143	Bacteria.Firmicutes.Clostridia.Clostridiales.Peptostreptococcaceae	ZNF320
340896	ENSG00000182986	rs3810115	0.058857263	0.015156402	0.729937289	0.463001497	0.485753678	-0.535130101	-0.037895781	0.071039209	0.252596157	0.214505806	0.109304527	0.096222552	0.149958725	0.023669396	0.857561704	0.957150765	Bacteria.Firmicutes.Clostridia.Clostridiales.Lachnospiraceae.Lachnospiraceae_ND3007_group	ZNF320
340897	ENSG00000182986	rs3810115	0.15712412	0.010799674	0.129675141	0.220737649	0.310241356	-0.479483862	0.126456139	-0.091399586	0.216749207	0.182683585	0.082390106	0.073920502	0.155807683	0.011640632	0.552976901	0.986443695	Bacteria.Proteobacteria.Betaproteobacteria.Burkholderiales	ZNF320
340898	ENSG00000182986	rs3810115	0.113389531	0.004103943	0.273765158	0.508622234	0.361572088	-0.550115897	-0.134890232	0.068662623	0.22530889	0.184883889	0.122209337	0.103305613	0.189486459	0.009180973	0.998820086	0.961415255	Bacteria.Firmicutes.Clostridia.Clostridiales.Family_XIII	ZNF320
340899	ENSG00000182986	rs3810115	0.00010782	1.77E-05	0.161556329	0.919777014	0.699722745	-0.66913827	0.077425353	0.005040764	0.169666671	0.144372624	0.054679795	0.049855898	0.001367303	0.000111534	0.959024967	0.998439902	Bacteria.Verrucomicrobia.Verrucomicrobiae.Verrucomicrobiales.Verrucomicrobiaceae.Akkermansia	ZNF320
340900	ENSG00000182986	rs3810115	0.000604616	1.66E-05	0.936537642	0.472163656	0.559606667	-0.666354131	-0.005650248	0.050453952	0.15520528	0.143219788	0.070688986	0.069766792	0.002416415	3.89E-05	0.998525812	0.997174658	Bacteria.Proteobacteria.Deltaproteobacteria.Desulfovibrionales.Desulfovibrionaceae	ZNF320
340901	ENSG00000182986	rs3810115	0.00096233	3.80E-05	0.858774435	0.707862363	0.545907485	-0.636489818	0.013334615	-0.025825834	0.157827992	0.143940049	0.074644332	0.068616913	0.003379499	9.96E-05	0.950026387	0.992379592	Bacteria.Proteobacteria.Gammaproteobacteria.Pasteurellales.Pasteurellaceae	ZNF320
340902	ENSG00000182986	rs3810115	0.2225153	0.010791805	0.20736852	0.556528456	0.301539508	-0.549817124	-0.132408675	0.05152908	0.244824616	0.209458639	0.103970519	0.087180438	0.359941905	0.029760816	0.948905015	0.966332496	Bacteria.Firmicutes.Clostridia.Clostridiales.Ruminococcaceae.Ruminococcaceae_NK4A214_group	ZNF320
340903	ENSG00000182986	rs3810115	0.003561553	0.000191403	0.726666106	0.981724822	0.606175476	-0.660857643	-0.03830941	-0.002346792	0.20040763	0.167074248	0.109119735	0.102057238	0.021172353	0.000638549	0.976314705	0.994365378	Bacteria.Firmicutes.Bacilli.Lactobacillales.Streptococcaceae.Streptococcus	ZNF320
340904	ENSG00000182986	rs3810115	0.004592313	0.000511101	0.507293255	0.424696779	0.66419361	-0.774718674	0.042505739	-0.050057402	0.22622015	0.211798103	0.063750867	0.062310325	0.025806312	0.002039123	0.872913529	0.998607976	Bacteria.Firmicutes.Clostridia.Clostridiales.Lachnospiraceae.Tyzzerella_4	ZNF320
340905	ENSG00000182986	rs3810115	0.044979497	0.001585579	0.853311896	0.56488147	0.512341584	-0.746319141	-0.016848304	-0.047770382	0.250620404	0.226350293	0.090762147	0.082566871	0.150536697	0.008859647	0.96834324	0.997513341	Bacteria.Firmicutes.Clostridia.Clostridiales.Lachnospiraceae.Eubacterium_xylanophilum_group	ZNF320
340906	ENSG00000182986	rs3810115	0.000814644	0.001499826	0.083875656	0.491180819	0.907328427	-0.805648501	0.147350337	-0.055431357	0.258360842	0.243000825	0.083933749	0.080062102	0.012589167	0.007725824	0.999878354	0.976750668	Bacteria.Bacteroidetes.Bacteroidia.Bacteroidales.Porphyromonadaceae.Barnesiella	ZNF320
340907	ENSG00000182986	rs3810115	0.000150188	1.96E-05	0.200360295	0.925353922	0.683187683	-0.667794379	0.071330923	0.004729999	0.169645092	0.14498142	0.055138744	0.050289125	0.001798896	0.000113395	0.947613107	0.99789802	Bacteria.Verrucomicrobia	ZNF320
340908	ENSG00000182986	rs3810115	0.000866937	2.99E-05	0.93687082	0.73323108	0.544135509	-0.638887906	-0.005964814	-0.023882673	0.155817614	0.142310518	0.075019143	0.069771601	0.002932032	7.04E-05	0.999160666	0.997201293	Bacteria.Firmicutes.Clostridia.Clostridiales.Lachnospiraceae.Coprococcus_1	ZNF320
340909	ENSG00000182986	rs3810115	0.032331409	0.004842207	0.701949519	0.625806822	0.649367919	-0.749113416	0.038900053	-0.044753485	0.296894415	0.25677774	0.101201365	0.091339755	0.087671616	0.010541308	0.86943317	0.995071635	Bacteria.Firmicutes.Erysipelotrichia.Erysipelotrichales.Erysipelotrichaceae.Clostridium_innocuum_group	ZNF320
340910	ENSG00000182986	rs3810115	0.00028135	4.30E-05	0.263368104	0.865689655	0.638609765	-0.660208948	0.06185218	-0.008796886	0.166296225	0.150487486	0.054822097	0.051805332	0.001971292	0.00013355	0.955858825	0.972924349	Bacteria.Firmicutes.Clostridia.Clostridiales.Lachnospiraceae.Tyzzerella	ZNF320
340911	ENSG00000182986	rs3810115	0.001181407	3.78E-05	0.080656363	0.943564689	0.495412945	-0.590706801	-0.097828187	-0.003750305	0.146010248	0.133526507	0.055128722	0.052773314	0.003927841	8.04E-05	0.543585132	0.876509832	Bacteria.Firmicutes.Negativicutes.Selenomonadales.Veillonellaceae.Dialister	ZNF320
340912	ENSG00000182986	rs3810115	0.063704714	0.00695717	0.382968371	0.73343403	0.410421831	-0.593021463	0.091435196	-0.037178749	0.217564775	0.21274328	0.104094242	0.108701229	0.128836246	0.017709255	0.879012751	0.866226728	Bacteria.Firmicutes.Erysipelotrichia.Erysipelotrichales	ZNF320
340913	ENSG00000182986	rs3810115	0.00075256	2.45E-05	0.403484372	0.414016153	0.540602216	-0.638887696	-0.0460644	0.04684539	0.152845516	0.140556853	0.054779594	0.056981445	0.002789343	5.88E-05	0.871838555	0.881022393	Bacteria.Fusobacteria.Fusobacteriia.Fusobacteriales	ZNF320
340914	ENSG00000182986	rs3810115	0.000854746	2.95E-05	0.958742526	0.538376301	0.566652892	-0.706723262	-0.005235153	-0.054563424	0.162056928	0.157287658	0.100808771	0.088212218	0.003583659	8.02E-05	0.919137597	0.997132292	Bacteria.Firmicutes.Bacilli.Bacillales	ZNF320
340915	ENSG00000182986	rs3810115	0.03589878	0.037247593	0.859979961	0.734943858	0.51263829	-0.569613764	-0.015596862	0.034751983	0.239264655	0.267841367	0.088067737	0.102208127	0.1482301	0.065527277	0.998891856	0.999590371	Bacteria.Firmicutes.Bacilli.Bacillales.Staphylococcaceae.Staphylococcus	ZNF320
340916	ENSG00000182986	rs3810115	0.000847454	3.46E-05	0.883232593	0.716812738	0.547658396	-0.637567982	0.010886283	-0.024874144	0.156502991	0.143325246	0.073829909	0.06827835	0.003184002	9.15E-05	0.940545466	0.993727148	Bacteria.Proteobacteria.Gammaproteobacteria.Pasteurellales.Pasteurellaceae.Haemophilus	ZNF320
340917	ENSG00000182986	rs3810115	0.003575155	0.000435944	0.793881018	0.866627269	0.589441552	-0.631715261	0.021168393	0.011974723	0.194960172	0.17041694	0.080687488	0.071020389	0.026076555	0.001670494	0.996596763	0.999791394	Bacteria.Firmicutes.Clostridia.Clostridiales.Ruminococcaceae.Ruminococcaceae_UCG_005	ZNF320
340918	ENSG00000182986	rs3810115	0.000474376	1.63E-05	0.347321476	0.751008049	0.558863975	-0.649865321	-0.097508995	0.032009652	0.15182959	0.139552545	0.103003902	0.100451631	0.00197274	3.86E-05	0.999276643	0.988728768	Bacteria.Firmicutes.Clostridia.Clostridiales.Ruminococcaceae.Ruminiclostridium_5	ZNF320
340919	ENSG00000182986	rs3810115	0.000838227	2.71E-05	0.352152583	0.359247626	0.535795919	-0.634912498	-0.051364355	0.052465866	0.152961273	0.140568054	0.054809345	0.05682214	0.00305408	6.35E-05	0.876131463	0.869381142	Bacteria.Fusobacteria.Fusobacteriia.Fusobacteriales.Fusobacteriaceae.Fusobacterium	ZNF320
340920	ENSG00000182986	rs3810115	0.00728486	0.004252589	0.542564806	0.27765899	0.4865083	-0.524305009	-0.04416224	0.075990604	0.175588027	0.176949042	0.072141187	0.069412596	0.024753767	0.006273526	0.901133272	0.938401015	Bacteria.Firmicutes.Clostridia.Clostridiales.Ruminococcaceae.Ruminococcaceae_UCG_003	ZNF320
340921	ENSG00000182986	rs3810115	0.001034052	3.17E-05	0.7131585	0.793190819	0.538024811	-0.63942032	0.029501375	-0.021472316	0.156590515	0.142942103	0.079900338	0.081566339	0.00354778	7.51E-05	0.766471875	0.981056687	Bacteria.Firmicutes.Clostridia.Clostridiales.Lachnospiraceae.Dorea	ZNF320
340922	ENSG00000182986	rs3810115	0.002917582	0.004111868	0.107723733	0.413718169	1.052907269	-0.833541422	-0.219296503	0.087998307	0.340395352	0.280201459	0.134454077	0.106970079	0.067259498	0.03116821	0.811573392	0.873047632	Bacteria.Firmicutes.Negativicutes.Selenomonadales	ZNF320
340923	ENSG00000182986	rs3810115	0.070909959	0.180186491	0.942690519	0.543002703	0.560268361	-0.455744868	-0.005648561	-0.053292545	0.305132716	0.33640441	0.078270573	0.087150786	0.39592016	0.256095306	0.998803525	0.997226571	Bacteria.Firmicutes.Clostridia.Clostridiales.Lachnospiraceae.Eubacterium_rectale_group	ZNF320
340924	ENSG00000182986	rs3810115	0.000308934	0.000123429	0.164563143	0.521452869	0.668019614	-0.688954332	0.156006127	-0.063630923	0.175244394	0.168667265	0.110977838	0.098713324	0.002914915	0.000344239	0.999672451	0.998587032	Bacteria.Firmicutes.Clostridia.Clostridiales.Ruminococcaceae.Butyricicoccus	ZNF320
340925	ENSG00000182986	rs3810115	0.000866708	5.07E-05	0.888828857	0.639557391	0.572304287	-0.680610949	-0.009385715	0.03081412	0.163880034	0.156792407	0.066880528	0.065489258	0.002829808	0.000103289	0.999305472	0.877983283	Bacteria.Bacteroidetes.Bacteroidia.Bacteroidales.Rikenellaceae.Alistipes	ZNF320
340926	ENSG00000182986	rs3810115	0.005524082	7.99E-05	0.668436802	0.913535002	0.506357591	-0.639455621	0.053514	-0.01114551	0.176396082	0.151862744	0.124378778	0.102248483	0.018001144	0.000241946	0.855292551	0.979399158	Bacteria.Actinobacteria	ZNF320
340927	ENSG00000182986	rs3810115	0.000925338	0.00022503	0.437234323	0.446068091	0.625830957	-0.73168761	0.062583393	-0.060003093	0.180282822	0.187263916	0.08006155	0.078267107	0.008817508	0.001076948	0.736021136	0.914506398	Bacteria.Bacteroidetes.Bacteroidia.Bacteroidales.Porphyromonadaceae.Odoribacter	ZNF320
340928	ENSG00000182986	rs3810115	0.001246506	0.000247009	0.702822335	0.662232084	0.595578501	-0.611661412	0.028739347	0.028878201	0.176433593	0.15767111	0.074998415	0.065805624	0.010294848	0.000894766	0.598427987	0.972380769	Bacteria.Firmicutes.Clostridia.Clostridiales.Christensenellaceae	ZNF320
340929	ENSG00000182986	rs3810115	0.003404372	0.000261932	0.32113986	0.297300204	0.740773559	-0.813341811	0.090239627	-0.078589658	0.243652172	0.210615879	0.090262382	0.074799469	0.030996763	0.002104164	0.997329664	0.92426646	Bacteria.Firmicutes.Negativicutes.Selenomonadales.Veillonellaceae.Megasphaera	ZNF320
340930	ENSG00000182986	rs3810115	0.001741584	0.000197469	0.295635699	0.415871482	0.71800869	-0.751892936	0.091515882	-0.060286277	0.219824204	0.190535892	0.086800118	0.073624271	0.023397561	0.001271469	0.999985325	0.999758873	Bacteria.Firmicutes.Clostridia.Clostridiales.Ruminococcaceae.Ruminococcaceae_UCG_014	ZNF320
340931	ENSG00000182986	rs3810115	0.040738479	0.057892801	0.87818597	0.433344801	0.592786771	-0.48625982	0.016782118	0.076983956	0.283927638	0.251865612	0.109064152	0.097649227	0.216060099	0.132251616	0.882579281	0.919745892	Bacteria.Firmicutes.Clostridia.Clostridiales.Ruminococcaceae.Anaerotruncus	ZNF320
340932	ENSG00000182986	rs3810115	0.011510117	0.000348207	0.70974041	0.29715252	0.614616823	-0.816673666	0.038056582	-0.101207593	0.236340871	0.216302707	0.101799263	0.096296904	0.07722071	0.002506959	0.99991226	0.982046009	Bacteria.Actinobacteria.Coriobacteriia.Coriobacteriales.Coriobacteriaceae.Collinsella	ZNF320
340933	ENSG00000182986	rs3810115	0.000888898	5.34E-05	0.896710028	0.655525936	0.571332922	-0.679422463	-0.008709698	0.029215356	0.163979243	0.157049518	0.06682945	0.065189143	0.002870094	0.000105836	0.999052585	0.892571169	Bacteria.Bacteroidetes.Bacteroidia.Bacteroidales.Rikenellaceae	ZNF320
340934	ENSG00000182986	rs3810115	0.000820656	2.48E-05	0.916215711	0.982802361	0.555609074	-0.652046695	0.006567901	0.001266825	0.15831411	0.143590165	0.062189154	0.058544099	0.002627681	6.58E-05	0.998277807	0.999325446	Bacteria.Bacteroidetes.Bacteroidia.Bacteroidales.Porphyromonadaceae.Parabacteroides	ZNF320
340935	ENSG00000182986	rs3810115	0.200597541	0.025725712	0.132420931	0.216360559	0.292632108	-0.45386215	0.126967757	-0.097968428	0.226325153	0.198824234	0.083325607	0.078474833	0.206994099	0.024135023	0.629329011	0.932765875	Bacteria.Proteobacteria.Betaproteobacteria	ZNF320
340936	ENSG00000182986	rs3810115	0.064057644	0.006939259	0.378821568	0.732909203	0.409510061	-0.592952576	0.09225314	-0.037264979	0.217377853	0.212647096	0.104109527	0.10873057	0.128438539	0.017372717	0.86942328	0.862626287	Bacteria.Firmicutes.Erysipelotrichia.Erysipelotrichales.Erysipelotrichaceae	ZNF320
340937	ENSG00000182986	rs3810115	0.15939863	0.099115504	0.692361098	0.760822274	0.750568819	-0.788250831	-0.036737554	0.025885611	0.527301864	0.471133658	0.092440516	0.084681008	0.90794501	0.404024643	0.997187614	0.941674949	Bacteria.Bacteroidetes.Bacteroidia.Bacteroidales	ZNF320
340938	ENSG00000182986	rs3810115	0.229117547	0.110278603	0.905356703	0.907549686	0.606607033	-0.694307198	-0.015070966	0.012543506	0.49965166	0.428835771	0.126262664	0.107592592	0.690930518	0.349724437	0.999330493	0.997562661	Bacteria.Proteobacteria	ZNF320
340939	ENSG00000182986	rs3810115	0.001436634	4.97E-05	0.81095315	0.500654826	0.579516873	-0.657046574	0.020172636	0.052187977	0.174055911	0.151178339	0.083992633	0.077059396	0.005320454	0.000121801	0.958613924	0.99223971	Bacteria.Actinobacteria.Actinobacteria.Bifidobacteriales.Bifidobacteriaceae	ZNF320
340940	ENSG00000182986	rs3810115	0.000632565	1.70E-05	0.757083823	0.556175493	0.554967303	-0.66469034	0.022786293	-0.039509205	0.154523591	0.143044436	0.07335759	0.066784493	0.002521109	4.90E-05	0.99935717	0.960853802	Bacteria.Firmicutes.Erysipelotrichia.Erysipelotrichales.Erysipelotrichaceae.Erysipelotrichaceae_UCG_003	ZNF320
340941	ENSG00000182986	rs3810115	0.000584723	1.10E-05	0.884740138	0.302317593	0.573535351	-0.764984459	0.010764541	0.076034093	0.15860946	0.160547432	0.073966132	0.073128702	0.00275344	4.11E-05	0.999694213	0.863959089	Bacteria.Firmicutes.Clostridia.Clostridiales.Lachnospiraceaencultured	ZNF320
340942	ENSG00000182986	rs3810115	0.004524416	0.00010364	0.457978375	0.611343081	0.525331137	-0.769991734	-0.07441802	-0.045947078	0.178605679	0.186186533	0.099671732	0.089981919	0.016818238	0.000333849	0.991744893	0.887089199	Bacteria.Firmicutes.Bacilli.Lactobacillales.Carnobacteriaceae	ZNF320
340943	ENSG00000182986	rs3810115	0.016695866	0.00043599	0.411106398	0.846425852	0.456768891	-0.687119562	-0.047513822	-0.011563845	0.18591827	0.185364903	0.057433928	0.059467875	0.074694773	0.002415113	0.981446852	0.958178878	Bacteria.Proteobacteria.Gammaproteobacteria.Enterobacteriales.Enterobacteriaceae.Citrobacter	ZNF320
340944	ENSG00000182986	rs3810115	0.007838803	0.000484055	0.809635721	0.826409947	0.522710519	-0.624968293	-0.017316299	0.015170871	0.19049789	0.170076594	0.071590868	0.068897651	0.022233479	0.000895264	0.964058101	0.979585985	Bacteria.Firmicutes.Erysipelotrichia.Erysipelotrichales.Erysipelotrichaceae.Erysipelatoclostridium	ZNF320
340945	ENSG00000182986	rs3810115	0.435974963	0.133825723	0.53634698	0.800325051	0.3193892	-0.546499182	0.054202931	-0.019954041	0.407461901	0.359977074	0.087192175	0.078570364	0.530139506	0.179348351	0.960907055	0.932561433	Bacteria.Firmicutes.Clostridia.Clostridiales.Ruminococcaceae.Faecalibacterium	ZNF320
340946	ENSG00000182986	rs3810115	0.000561806	9.27E-05	0.413619563	0.49779082	0.605566752	-0.692652391	-0.050019671	0.038089733	0.166893264	0.166181662	0.060790632	0.05586684	0.004697628	0.000380329	0.997282517	0.999171204	Bacteria.Proteobacteria.Gammaproteobacteria.Enterobacteriales.Enterobacteriaceae	ZNF320
340947	ENSG00000182986	rs3810115	0.728280025	0.192661108	0.516152923	0.95289995	0.194490756	-0.604294048	0.072986141	-0.005580528	0.557414079	0.459048555	0.111795506	0.094116404	0.917100185	0.508966661	0.999135888	0.99931625	Bacteria.Firmicutes.Clostridia.Clostridiales.Ruminococcaceae	ZNF320
340948	ENSG00000182986	rs3810115	0.00982782	0.002854865	0.676492564	0.729148964	0.624575224	-0.702849907	-0.032530904	0.024339261	0.234793037	0.226682268	0.077612646	0.069989989	0.087916523	0.011932624	0.996566686	0.997858307	Bacteria.Proteobacteria.Gammaproteobacteria	ZNF320
340949	ENSG00000182986	rs3810115	0.332527249	0.282756864	0.72585226	0.759734768	0.852597107	-0.900417458	-0.050766813	0.042841187	0.873279308	0.831318507	0.144155497	0.139493873	0.999435429	0.959065662	0.999968393	0.999515331	Bacteria.Firmicutes	ZNF320
340950	ENSG00000182986	rs3810115	0.350522471	0.35488555	0.952711587	0.934269648	0.587086231	-0.596233164	-0.007110254	-0.010279154	0.624331062	0.639869084	0.119437227	0.124153116	0.954184916	0.697848176	0.999826541	0.999832315	Bacteria.Firmicutes.Clostridia.Clostridiales.Lachnospiraceae	ZNF320
340951	ENSG00000182986	rs3810115	0.113538964	0.016188849	0.461677463	0.716732257	0.402900354	-0.580596403	-0.076595062	0.035018113	0.251168068	0.235159863	0.103440248	0.096094495	0.276193413	0.039523758	0.99032513	0.909173075	Bacteria.Firmicutes.Clostridia.Clostridiales.Ruminococcaceae.Ruminococcaceae_UCG_013	ZNF320
340952	ENSG00000182986	rs3810115	0.003694679	0.001135144	0.340188113	0.43661887	0.732492527	-0.791377531	-0.082784669	0.06714695	0.243190543	0.232355703	0.086157699	0.085783843	0.044645248	0.005870811	0.9994853	0.999502343	Bacteria.Firmicutes.Clostridia.Clostridiales.Lachnospiraceae.Ruminococcus_gnavus_group	ZNF320
340953	ENSG00000182986	rs3810115	0.00213731	0.000106529	0.805248744	0.661136995	0.533942562	-0.623926677	-0.016771126	0.025827971	0.166947761	0.151159495	0.067743408	0.058651876	0.008585531	0.00024941	0.920765548	0.9860779	Bacteria.Firmicutes.Negativicutes.Selenomonadales.Acidaminococcaceae	ZNF320
340954	ENSG00000182986	rs3810115	0.002604519	6.46E-06	0.372025198	0.38075351	0.500656373	-0.75791467	-0.066155652	-0.058430613	0.159864417	0.154390327	0.073596436	0.066209617	0.012188302	4.01E-05	0.900254954	0.902455491	Bacteria.Proteobacteria.Gammaproteobacteria.Pseudomonadales.Pseudomonadaceae.Pseudomonas	ZNF320
340955	ENSG00000182986	rs3810115	0.000619054	1.66E-05	0.935491111	0.474248457	0.558749141	-0.666618638	-0.005757049	0.050282364	0.155284799	0.143275922	0.070854129	0.069859196	0.002472642	4.12E-05	0.997604342	0.996621608	Bacteria.Proteobacteria.Deltaproteobacteria	ZNF320
340956	ENSG00000182986	rs3810115	0.00993257	0.000616807	0.759919818	0.82463896	0.60135928	-0.679399986	0.022802471	-0.014374432	0.226403476	0.188755876	0.074305514	0.064610414	0.047392715	0.002368097	0.999858829	0.957708045	Bacteria.Proteobacteria.Betaproteobacteria.Neisseriales.Neisseriaceae.Eikenella	ZNF320
340957	ENSG00000182986	rs3810115	0.001564441	9.52E-05	0.406030995	0.274845623	0.665425261	-0.787026868	0.109248417	-0.138445979	0.201546801	0.189172742	0.130627696	0.12571617	0.011102975	0.000355665	0.999005033	0.900111488	Bacteria.Actinobacteria.Coriobacteriia.Coriobacteriales	ZNF320
340958	ENSG00000182986	rs3810115	0.157561878	0.03724706	0.283233223	0.509634798	0.349607315	-0.507206194	-0.087991348	0.056686926	0.244513819	0.238495651	0.081319953	0.085492505	0.189737843	0.033856013	0.99714486	0.996602117	Bacteria.Firmicutes.Clostridia.Clostridiales.Clostridiaceae_1.Clostridium_sensu_stricto_1	ZNF320
340959	ENSG00000182986	rs3810115	0.000957079	1.88E-05	0.881479246	0.801512627	0.538499052	-0.654115084	0.015455123	0.022804982	0.155607513	0.141651165	0.103253277	0.090345234	0.003511363	5.44E-05	0.825546059	0.917221068	Bacteria.Actinobacteria.Actinobacteria	ZNF320
340960	ENSG00000182986	rs3810115	0.15335711	0.033945671	0.243234558	0.388764587	0.340528042	-0.4834657	-0.092379605	0.070538412	0.235715093	0.223155984	0.078444774	0.081295924	0.174507184	0.02710677	0.952805104	0.99999132	Bacteria.Firmicutes.Clostridia.Clostridiales.Clostridiaceae_1	ZNF320
340961	ENSG00000182986	rs3810115	0.002052971	0.000141334	0.975064116	0.649943646	0.552127356	-0.621214312	-0.002079769	0.026577177	0.171911044	0.153575137	0.06628079	0.058289318	0.0082009	0.00040689	0.821444133	0.990268195	Bacteria.Firmicutes.Negativicutes.Selenomonadales.Acidaminococcaceae.Phascolarctobacterium	ZNF320
340962	ENSG00000182986	rs3810115	0.000347418	1.14E-05	0.294066302	0.250896624	0.588807043	-0.689619036	0.076849284	-0.072084129	0.155921836	0.14503857	0.072650752	0.062221662	0.001669969	2.83E-05	0.438102043	0.904712577	Bacteria.Firmicutes.Clostridia.Clostridiales.Lachnospiraceae.Lachnospira	ZNF320
340963	ENSG00000182986	rs3810115	0.063059695	0.006687696	0.4637711	0.625729999	0.427532359	-0.573279047	-0.06137586	0.036328724	0.22606795	0.20460852	0.083277359	0.074128699	0.125360972	0.013626683	0.768492948	0.996502544	Bacteria.Firmicutes.Clostridia.Clostridiales.Family_XI	ZNF320
340964	ENSG00000182986	rs3810115	0.112842563	0.130867196	0.652974035	0.981854247	0.749205043	-0.648527559	-0.038404438	-0.001804401	0.466135322	0.423871974	0.085018134	0.079029535	0.711759344	0.365044139	0.999973618	0.997973471	Bacteria.Bacteroidetes.Bacteroidia.Bacteroidales.Bacteroidaceae.Bacteroides	ZNF320
340965	ENSG00000182986	rs3810115	0.00900775	0.000115177	0.701481577	0.477846721	0.526496672	-0.745388381	-0.035978755	-0.055487885	0.195535006	0.181585571	0.093447109	0.077725361	0.024910001	0.000410347	0.985546372	0.998719086	Bacteria.Firmicutes.Bacilli.Bacillales.Family_XI.Gemella	ZNF320
340966	ENSG00000182986	rs3810115	0.001263904	0.000241348	0.702377917	0.679778574	0.595400094	-0.613346691	0.028819018	0.027305361	0.176615748	0.15782272	0.075088276	0.065854879	0.010439773	0.000893285	0.598507069	0.971256126	Bacteria.Firmicutes.Clostridia.Clostridiales.Christensenellaceae.Christensenellaceae_R_7_group	ZNF320
340967	ENSG00000182986	rs3810115	0.000471702	1.48E-05	0.285617351	0.300942413	0.563001512	-0.663326962	0.060713389	-0.05875968	0.152881219	0.141591887	0.056391117	0.056352508	0.002265723	4.67E-05	0.886764336	0.838310299	Bacteria.Proteobacteria.Betaproteobacteria.Burkholderiales.Alcaligenaceae.Parasutterella	ZNF320
340968	ENSG00000182986	rs3810115	0.000531552	1.30E-05	0.934973222	0.409247744	0.559065143	-0.667355592	0.005129169	0.045599913	0.153350902	0.141419839	0.062622695	0.054900859	0.002271868	3.01E-05	0.841564469	0.903004347	Bacteria.Firmicutes.Clostridia.Clostridiales.Lachnospiraceae.Lachnospiraceae_NK4A136_group	ZNF320
340969	ENSG00000182986	rs3810115	0.02176205	0.001735656	0.88425542	0.370389678	0.60649567	-0.874718202	0.014793909	-0.086443565	0.257964502	0.267709842	0.101224261	0.095835939	0.110555184	0.009148035	0.997947728	0.9977362	Bacteria.Actinobacteria.Actinobacteria.Micrococcales	ZNF320
340970	ENSG00000182986	rs3810115	0.092545047	0.004774599	0.096022407	0.216008111	0.335262037	-0.496803886	0.125277294	-0.086379934	0.196373298	0.170002805	0.074174958	0.069138491	0.095573976	0.005496444	0.578533489	0.918666054	Bacteria.Proteobacteria.Betaproteobacteria.Burkholderiales.Alcaligenaceae	ZNF320
340971	ENSG00000182986	rs3810115	0.004389225	0.000966263	0.981401104	0.601559613	0.562867047	-0.748345549	0.00147	-0.035965872	0.19067665	0.216436642	0.062814466	0.068542352	0.029586	0.003484408	0.890468317	0.958541507	Bacteria.Bacteroidetes.Bacteroidia.Bacteroidales.Prevotellaceae.Prevotella_9	ZNF320
340972	ENSG00000182986	rs3810115	0.003742759	0.000211685	0.73500923	0.937782116	0.60743898	-0.657993164	-0.036574865	-0.007895856	0.201972861	0.167620118	0.107596954	0.100763367	0.02341898	0.000710681	0.988415778	0.999765962	Bacteria.Firmicutes.Bacilli.Lactobacillales.Streptococcaceae	ZNF320
340973	ENSG00000182986	rs3810115	0.000708846	9.88E-05	0.544147893	0.892465253	0.57559301	-0.647114427	-0.050739538	0.010736613	0.161875915	0.155946624	0.083212582	0.079110899	0.002951675	0.000211559	0.997117901	0.954858178	Bacteria.Firmicutes.Clostridia.Clostridiales.Lachnospiraceae.Eubacterium_hallii_group	ZNF320
340974	ENSG00000182986	rs3810115	0.001092136	6.13E-06	0.243025432	0.680888576	0.517415587	-0.719412971	-0.091263255	-0.028918727	0.151365374	0.146128309	0.077462071	0.070003161	0.004173544	1.98E-05	0.981953929	0.935449612	Bacteria.Proteobacteria.Gammaproteobacteria.Pseudomonadales	ZNF320
340975	ENSG00000182986	rs3810115	0.011169817	0.001128884	0.699188236	0.55206066	0.6238942	-0.750038841	0.036919307	-0.04937678	0.238863298	0.220103128	0.095121024	0.082599599	0.07099513	0.005872512	0.981084248	0.998600531	Bacteria.Firmicutes.Clostridia.Clostridiales.Ruminococcaceae.Ruminiclostridium_6	ZNF320
340976	ENSG00000183010	rs112269913	0.985872716	0.8304987	0.963731036	0.795427423	-0.004579021	0.040895482	-0.005749487	0.025898082	0.257608654	0.190277921	0.125953603	0.099479387	0.423526144	0.251592413	0.982557248	0.881785156	Bacteria.Firmicutes.Bacilli.Lactobacillales.Carnobacteriaceae.Granulicatella	PYCR1
340977	ENSG00000183010	rs112269913	0.897258871	0.735674769	0.771349519	0.541656342	-0.030740127	0.059090206	-0.026372034	0.040876977	0.237136036	0.174288382	0.090369236	0.066624103	0.406371092	0.146296795	0.660201207	0.959193924	Bacteria.Firmicutes.Clostridia.Clostridiales.Peptostreptococcaceae.Intestinibacter	PYCR1
340978	ENSG00000183010	rs112269913	0.848081075	0.600770462	0.866050247	0.612253379	-0.060231329	0.134939983	-0.024229075	0.055228222	0.313161837	0.256604951	0.143074198	0.108435408	0.539406079	0.339141469	0.901121106	0.895507627	Bacteria.Firmicutes.Clostridia.Clostridiales.Ruminococcaceae.Ruminiclostridium_9	PYCR1
340979	ENSG00000183010	rs112269913	0.934707071	0.967982484	0.81680294	0.935156679	0.018365092	0.006547237	-0.027277014	0.006846489	0.223305727	0.162487853	0.117270097	0.083826706	0.297759715	0.218790495	0.999305472	0.9083764	Bacteria.Bacteroidetes.Bacteroidia.Bacteroidales.Rikenellaceae.Alistipes	PYCR1
340980	ENSG00000183010	rs112269913	0.82804147	0.629151405	0.908775375	0.435208009	0.061342645	0.096112391	0.013422499	0.067031106	0.281270895	0.198079844	0.116686199	0.085371739	0.486900332	0.28859665	0.893124555	0.991307536	Bacteria.Firmicutes.Clostridia.Clostridiales.Ruminococcaceae.Ruminococcus_2	PYCR1
340981	ENSG00000183010	rs112269913	0.67057833	0.434546576	0.443999984	0.242921046	0.113023597	-0.174392195	0.077982639	-0.099499701	0.264510951	0.221787177	0.101256195	0.084434064	0.475785079	0.268004688	0.998896274	0.99087052	Bacteria.Proteobacteria.Deltaproteobacteria.Desulfovibrionales.Desulfovibrionaceae.Desulfovibrio	PYCR1
340982	ENSG00000183010	rs112269913	0.893114595	0.77551579	0.62556233	0.491055953	-0.029167424	0.046794948	-0.051557341	0.055668276	0.21622897	0.163414981	0.105151542	0.08038105	0.339295338	0.1963489	0.995339941	0.95533137	Bacteria.Proteobacteria.Deltaproteobacteria.Desulfovibrionales.Desulfovibrionaceae.Bilophila	PYCR1
340983	ENSG00000183010	rs112269913	0.816445132	0.851282288	0.632081679	0.910172635	-0.064307153	-0.042841998	0.058122966	0.010260875	0.275922182	0.227603758	0.120819993	0.090594865	0.534168812	0.323680376	0.850508551	0.91957189	Bacteria.Firmicutes.Negativicutes.Selenomonadales.Veillonellaceae	PYCR1
340984	ENSG00000183010	rs112269913	0.577965395	0.394048336	0.272008761	0.096566395	0.144121332	-0.160569235	-0.150280043	0.166804141	0.257740231	0.187144868	0.135650017	0.098927458	0.418128637	0.171111294	0.967792983	0.950973549	Bacteria.Firmicutes.Bacilli.Lactobacillales	PYCR1
340985	ENSG00000183010	rs112269913	0.860568801	0.973600233	0.838925148	0.98183937	0.057805416	0.007728213	0.023167776	-0.002023256	0.327791616	0.232631025	0.113520537	0.088542397	0.579600604	0.432908001	0.997594253	0.969919291	Bacteria.Firmicutes.Erysipelotrichia.Erysipelotrichales.Erysipelotrichaceae.Faecalitalea	PYCR1
340986	ENSG00000183010	rs112269913	0.90980116	0.824916927	0.766887696	0.731057218	-0.025716636	0.037704667	-0.023501195	0.020870976	0.226116986	0.169749119	0.078944673	0.060460203	0.311938836	0.196594001	0.801630114	0.993577312	Bacteria.Proteobacteria.Betaproteobacteria.Burkholderiales.Alcaligenaceae.Sutterella	PYCR1
340987	ENSG00000183010	rs112269913	0.955842862	0.948256285	0.869731491	0.395852716	-0.013883335	0.011435546	0.019965611	-0.0816101	0.249767328	0.175532371	0.121261911	0.095483132	0.369910666	0.206919543	0.911390699	0.98064907	Bacteria.Actinobacteria.Actinobacteria.Bifidobacteriales.Bifidobacteriaceae.Bifidobacterium	PYCR1
340988	ENSG00000183010	rs112269913	0.457600903	0.287675467	0.233057344	0.126430353	-0.196603461	0.215636848	-0.14329249	0.141963701	0.263098851	0.201150125	0.119039844	0.091696153	0.266288898	0.124460918	0.84046819	0.884533569	Bacteria.Firmicutes.Clostridia.Clostridiales.Ruminococcaceae.Ruminococcaceae_UCG_003	PYCR1
340989	ENSG00000183010	rs112269913	0.799078788	0.699661105	0.450997099	0.335582844	-0.057484072	0.064277281	-0.080676737	0.07554977	0.224912247	0.165882103	0.106388024	0.077876726	0.28656265	0.179478895	0.99935717	0.960853802	Bacteria.Firmicutes.Erysipelotrichia.Erysipelotrichales.Erysipelotrichaceae.Erysipelotrichaceae_UCG_003	PYCR1
340990	ENSG00000183010	rs112269913	0.889534851	0.646825377	0.902448135	0.561327129	0.051232612	-0.136446464	0.017904657	-0.068053698	0.367421021	0.296418857	0.145508586	0.116555822	0.630552166	0.341052932	0.998832683	0.981449155	Bacteria.Firmicutes.Clostridia.Clostridiales.Ruminococcaceae.Eubacterium_coprostanoligenes_group	PYCR1
340991	ENSG00000183010	rs112269913	0.826075566	0.883710855	0.706552232	0.971713734	0.055193925	0.027141199	0.033936679	0.002331808	0.250170184	0.18483206	0.089744249	0.065507931	0.43554612	0.381752802	0.749921556	0.940565433	Bacteria.Firmicutes.Clostridia.Clostridiales.Lachnospiraceae.Lachnospiraceae_UCG_010	PYCR1
340992	ENSG00000183010	rs112269913	0.858282546	0.94254556	0.55765841	0.767332164	0.039905017	-0.011836508	0.048933092	-0.018239977	0.222596017	0.163600712	0.083026586	0.061391926	0.316731105	0.218858965	0.807407953	0.863994432	Bacteria.Firmicutes.Negativicutes.Selenomonadales.Veillonellaceae.Dialister	PYCR1
340993	ENSG00000183010	rs112269913	0.971603468	0.771776076	0.990117347	0.753712531	0.011631117	0.068473624	0.001748691	0.033014032	0.325485787	0.235090436	0.14063644	0.104780861	0.65715674	0.411646416	0.952147602	0.966332496	Bacteria.Firmicutes.Clostridia.Clostridiales.Ruminococcaceae.Ruminococcaceae_NK4A214_group	PYCR1
340994	ENSG00000183010	rs112269913	0.501486192	0.623150467	0.357916876	0.599081153	-0.219529514	0.130753069	-0.108610353	0.053213353	0.324783853	0.264818926	0.117300967	0.100723109	0.384470397	0.302605991	0.643757131	0.992887087	Bacteria.Firmicutes.Clostridia.Clostridiales.Ruminococcaceae.Ruminococcus_1	PYCR1
340995	ENSG00000183010	rs112269913	0.568084104	0.67005147	0.358233468	0.32953648	0.168784814	-0.081186316	-0.105215113	0.073141909	0.294153247	0.189678808	0.113709409	0.07445088	0.343105199	0.232596468	0.663336754	0.994680072	Bacteria.Proteobacteria.Betaproteobacteria.Burkholderiales	PYCR1
340996	ENSG00000183010	rs112269913	0.634255332	0.425165815	0.411648364	0.179862076	0.133948571	-0.163739218	-0.11355876	0.135348673	0.280228324	0.204026457	0.137427941	0.099831095	0.476032883	0.221359609	0.95319546	0.933837527	Bacteria.Firmicutes.Bacilli	PYCR1
340997	ENSG00000183010	rs112269913	0.88651378	0.392866126	0.626369362	0.144885017	0.048018797	-0.196170573	0.080933468	-0.17808454	0.335143944	0.228064686	0.165451254	0.120687949	0.588677173	0.194016257	0.846328697	0.942166966	Bacteria.Firmicutes.Clostridia.Clostridiales.Lachnospiraceae.Lachnospiraceae_ND3007_group	PYCR1
340998	ENSG00000183010	rs112269913	0.843237154	0.297086541	0.944937748	0.200534544	-0.050167019	0.200207133	0.007279036	-0.092539004	0.25267129	0.190466657	0.104987228	0.071560624	0.487261439	0.146147738	0.682563475	0.905166544	Bacteria.Firmicutes.Clostridia.Clostridiales.Lachnospiraceae.Anaerostipes	PYCR1
340999	ENSG00000183010	rs112269913	0.446167344	0.700133367	0.071037761	0.355675629	-0.189490921	0.075942046	0.159580046	-0.056959024	0.247223225	0.19631047	0.08695067	0.06122876	0.273542988	0.199787186	0.999492402	0.999741582	Bacteria.Proteobacteria.Gammaproteobacteria.Enterobacteriales.Enterobacteriaceae.Escherichia_Shigella	PYCR1
341000	ENSG00000183010	rs112269913	0.479088927	0.177022851	0.315981751	0.049097687	-0.195949737	0.264747403	0.134415169	-0.171445617	0.275258283	0.193983004	0.133012672	0.085496102	0.316218621	0.111257203	0.890411299	0.786304996	Bacteria.Firmicutes.Clostridia.Clostridiales.Lachnospiraceae.Blautia	PYCR1
341001	ENSG00000183010	rs112269913	0.812468912	0.932588882	0.81068632	0.136199977	0.05809173	0.014092184	0.025307729	-0.110253156	0.243869492	0.165953672	0.105222121	0.073074237	0.370898277	0.28325314	0.808227271	0.784864478	Bacteria.Firmicutes.Clostridia.Clostridiales.Lachnospiraceae.Roseburia	PYCR1
341002	ENSG00000183010	rs112269913	0.976528429	0.999128796	0.744193611	0.336619417	0.00731761	-0.000191059	0.04163476	-0.095740674	0.247760882	0.174307874	0.127052447	0.098902965	0.361846806	0.234513732	0.957457667	0.99223971	Bacteria.Actinobacteria.Actinobacteria.Bifidobacteriales.Bifidobacteriaceae	PYCR1
341003	ENSG00000183010	rs112269913	0.539260147	0.375047779	0.160566258	0.048595625	0.147448557	-0.156234694	-0.207403236	0.210240771	0.238899866	0.17491664	0.146122408	0.104602466	0.375610637	0.148041003	0.976314705	0.946394015	Bacteria.Firmicutes.Bacilli.Lactobacillales.Streptococcaceae.Streptococcus	PYCR1
341004	ENSG00000183010	rs112269913	0.679239597	0.64749677	0.400346087	0.237154301	0.111269571	-0.084460264	0.141266	-0.140645632	0.267881092	0.183858625	0.166870498	0.117879276	0.388994378	0.208081116	0.999739884	0.870457798	Bacteria.Actinobacteria.Coriobacteriia.Coriobacteriales.Coriobacteriaceae	PYCR1
341005	ENSG00000183010	rs112269913	0.830172264	0.802488696	0.697797922	0.776114298	-0.05375886	0.044895033	-0.031835106	0.017524237	0.249640084	0.178756257	0.081624583	0.06136547	0.304721067	0.204586346	0.955858825	0.969939639	Bacteria.Firmicutes.Clostridia.Clostridiales.Lachnospiraceae.Tyzzerella	PYCR1
341006	ENSG00000183010	rs112269913	0.795274477	0.55856729	0.642960932	0.281992999	-0.080941619	0.122413217	-0.046589645	0.073135496	0.310674256	0.208184433	0.100034332	0.067414962	0.446611237	0.194019136	0.991770327	0.99999132	Bacteria.Firmicutes.Clostridia.Clostridiales.Clostridiaceae_1	PYCR1
341007	ENSG00000183010	rs112269913	0.792220404	0.547114451	0.659286956	0.302907283	-0.084334072	0.12901394	-0.045625441	0.071296051	0.318825839	0.213154972	0.103008232	0.068656085	0.460796286	0.217470388	0.99714486	0.996602117	Bacteria.Firmicutes.Clostridia.Clostridiales.Clostridiaceae_1.Clostridium_sensu_stricto_1	PYCR1
341008	ENSG00000183010	rs112269913	0.273192769	0.841198694	0.121643466	0.575912765	0.34160877	-0.050419788	0.240264446	-0.067468519	0.309121973	0.250640498	0.15319077	0.120007814	0.371094949	0.371438243	0.99792254	0.986607256	Bacteria.Firmicutes.Clostridia.Clostridiales.Family_XIII.Family_XIII_AD3011_group	PYCR1
341009	ENSG00000183010	rs112269913	0.694290863	0.743196239	0.203036248	0.074409301	0.085307783	-0.052740769	0.168302347	-0.15851316	0.216084315	0.160295174	0.130881805	0.087419022	0.267292881	0.201717057	0.999670759	0.975906693	Bacteria.Firmicutes.Clostridia.Clostridiales.Ruminococcaceae.Flavonifractor	PYCR1
341010	ENSG00000183010	rs112269913	0.861003405	0.747914756	0.772371863	0.565597971	0.043561637	-0.064115828	0.038547461	-0.058457478	0.247801318	0.198650082	0.132701458	0.101225363	0.42805693	0.22522826	0.855631344	0.981481548	Bacteria.Firmicutes.Clostridia.Clostridiales.Lachnospiraceae.Eubacterium_eligens_group	PYCR1
341011	ENSG00000183010	rs112269913	0.9522768	0.843980642	0.904425372	0.790561787	0.013538143	0.033083676	-0.016525615	-0.027965105	0.225337814	0.167433993	0.137093852	0.104864933	0.343597675	0.235827466	0.924006894	0.952301545	Bacteria.Firmicutes.Clostridia.Clostridiales.Lachnospiraceae.Fusicatenibacter	PYCR1
341012	ENSG00000183010	rs112269913	0.521979526	0.844180366	0.27775649	0.871867965	0.13979416	0.030872844	0.120982097	0.012753598	0.217143926	0.156448075	0.110532102	0.078762842	0.307223737	0.257799573	0.883861676	0.907101516	Bacteria.Proteobacteria.Gammaproteobacteria.Pseudomonadales.Pseudomonadaceae.Pseudomonas	PYCR1
341013	ENSG00000183010	rs112269913	0.878804178	0.765464217	0.875693014	0.745938881	0.192371553	-0.254944373	-0.033492896	0.046849258	1.256618542	0.851046342	0.213263936	0.143983394	0.997454612	0.875438203	0.997650199	0.999159905	Bacteria.Firmicutes.Clostridia.Clostridiales	PYCR1
341014	ENSG00000183010	rs112269913	0.824028748	0.838000452	0.935125538	0.141471477	0.046653302	-0.031598837	-0.006531066	0.096720071	0.208958481	0.153935784	0.079926268	0.064980955	0.298873522	0.203258877	0.921988926	0.742359044	Bacteria.Fusobacteria.Fusobacteriia.Fusobacteriales.Fusobacteriaceae.Fusobacterium	PYCR1
341015	ENSG00000183010	rs112269913	0.960050976	0.965991141	0.904621411	0.616288788	0.010734911	-0.00688189	0.011404247	-0.034721058	0.21348936	0.160786951	0.094803215	0.06895428	0.294526295	0.244792366	0.998277807	0.999325446	Bacteria.Bacteroidetes.Bacteroidia.Bacteroidales.Porphyromonadaceae.Parabacteroides	PYCR1
341016	ENSG00000183010	rs112269913	0.938517437	0.815942293	0.901157774	0.729889843	-0.017516612	0.039769314	-0.012809876	0.025231998	0.226218148	0.170163025	0.102737945	0.072764484	0.397362876	0.181461134	0.739744369	0.880072534	Bacteria.Firmicutes.Clostridia.Clostridiales.Peptostreptococcaceae	PYCR1
341017	ENSG00000183010	rs112269913	0.622376893	0.676933158	0.438781476	0.609462436	-0.140440349	0.093857233	-0.086695061	0.045537598	0.283805756	0.224249948	0.111284044	0.088710552	0.349322204	0.248952215	0.959597159	0.99789802	Bacteria.Verrucomicrobia	PYCR1
341018	ENSG00000183010	rs112269913	0.665832093	0.780300317	0.657588797	0.787544268	-0.461078826	0.208061465	0.091297621	-0.038086849	1.062754501	0.742846226	0.20502901	0.14074159	0.954184916	0.777976691	0.999826541	0.999832315	Bacteria.Firmicutes.Clostridia.Clostridiales.Lachnospiraceae	PYCR1
341019	ENSG00000183010	rs112269913	0.943213391	0.963963657	0.809641921	0.672403483	0.015144765	-0.007193022	-0.024858997	-0.033747741	0.21179256	0.158594921	0.102778099	0.079448499	0.305212998	0.237557916	0.992052328	0.997201293	Bacteria.Firmicutes.Clostridia.Clostridiales.Lachnospiraceae.Coprococcus_1	PYCR1
341020	ENSG00000183010	rs112269913	0.358779838	0.783878855	0.282363679	0.755861182	-0.368587792	0.083353351	0.116042917	-0.024953399	0.398800927	0.302657562	0.107049398	0.079918578	0.679232299	0.505946694	0.998803525	0.997226571	Bacteria.Firmicutes.Clostridia.Clostridiales.Lachnospiraceae.Eubacterium_rectale_group	PYCR1
341021	ENSG00000183010	rs112269913	0.967351184	0.753100283	0.936586875	0.375235512	0.008862308	0.05044292	-0.007154213	-0.058419838	0.215687548	0.159686536	0.089574385	0.065431333	0.363011748	0.167413821	0.999296249	0.97562022	Bacteria.Bacteroidetes.Bacteroidia.Bacteroidales.Porphyromonadaceae	PYCR1
341022	ENSG00000183010	rs112269913	0.322229785	0.11975627	0.223166481	0.065343394	-0.310320273	0.361099386	0.212781545	-0.217092129	0.311103782	0.229045457	0.17300678	0.115807668	0.296514278	0.115251128	0.802847855	0.715840432	Bacteria.Firmicutes.Erysipelotrichia.Erysipelotrichales	PYCR1
341023	ENSG00000183010	rs112269913	0.69706378	0.81887524	0.590584315	0.769967637	-0.131276951	0.05956443	0.063685584	-0.024062163	0.335732484	0.259064845	0.117790514	0.081944093	0.561096359	0.362123729	0.9994853	0.999502343	Bacteria.Firmicutes.Clostridia.Clostridiales.Lachnospiraceae.Ruminococcus_gnavus_group	PYCR1
341024	ENSG00000183010	rs112269913	0.988161904	0.920723781	0.938267965	0.836653278	0.003267175	0.016255507	0.011080684	-0.021556875	0.219353217	0.162702514	0.142521923	0.104137108	0.325129717	0.19534226	0.999276643	0.988728768	Bacteria.Firmicutes.Clostridia.Clostridiales.Ruminococcaceae.Ruminiclostridium_5	PYCR1
341025	ENSG00000183010	rs112269913	0.701622106	0.92366005	0.501712049	0.913133546	0.091132182	0.016480346	-0.070326077	0.00825597	0.236813553	0.171318608	0.104099345	0.075388505	0.443802776	0.321460524	0.912745746	0.998298515	Bacteria.Firmicutes.Clostridia.Clostridiales.Ruminococcaceae.Subdoligranulum	PYCR1
341026	ENSG00000183010	rs112269913	0.807096615	0.621686698	0.638902002	0.322950426	0.066822789	-0.099034611	0.035664341	-0.058111286	0.272556105	0.199734988	0.075649086	0.058345495	0.484225877	0.249930401	0.876320582	0.998607976	Bacteria.Firmicutes.Clostridia.Clostridiales.Lachnospiraceae.Tyzzerella_4	PYCR1
341027	ENSG00000183010	rs112269913	0.871470472	0.83192855	0.82557091	0.732354147	0.053277145	-0.055661487	0.028626501	-0.034608383	0.327998902	0.261218838	0.129369898	0.100761296	0.712242501	0.54458369	0.872795742	0.936167976	Bacteria.Firmicutes.Clostridia.Clostridiales.Ruminococcaceae.Anaerotruncus	PYCR1
341028	ENSG00000183010	rs112269913	0.565310957	0.702346644	0.554464447	0.679766667	0.45237927	-0.191064055	-0.094453584	0.043316996	0.782763418	0.497764557	0.158968721	0.104467511	0.912047486	0.733195269	0.999135888	0.996172726	Bacteria.Firmicutes.Clostridia.Clostridiales.Ruminococcaceae	PYCR1
341029	ENSG00000183010	rs112269913	0.363980361	0.513095876	0.319961295	0.461289411	0.439729671	-0.20213894	-0.104736233	0.051179087	0.480989085	0.307373231	0.104505859	0.069056343	0.492450038	0.398482869	0.92439656	0.908242673	Bacteria.Firmicutes.Clostridia.Clostridiales.Ruminococcaceae.Faecalibacterium	PYCR1
341030	ENSG00000183010	rs112269913	0.682726629	0.879253084	0.140698611	0.329570344	0.088624644	-0.024019409	-0.186864036	0.082338798	0.215849264	0.157488672	0.125295861	0.083818271	0.244794618	0.218158215	0.627983814	0.94720491	Bacteria.Firmicutes.Clostridia.Clostridiales.Lachnospiraceae.Dorea	PYCR1
341031	ENSG00000183010	rs112269913	0.974442142	0.861158326	0.644637439	0.163205971	0.006810624	-0.02772238	0.036581624	-0.091255992	0.211765984	0.157877177	0.078944606	0.064704799	0.307822127	0.223121355	0.968802863	0.929290029	Bacteria.Bacteroidetes.Bacteroidia.Bacteroidales.Prevotellaceae	PYCR1
341032	ENSG00000183010	rs112269913	0.319448162	0.116980797	0.219654199	0.062856879	-0.311628351	0.363151056	0.214329836	-0.219266147	0.310610842	0.22858371	0.172930464	0.115850542	0.294542964	0.112208614	0.789453129	0.717316114	Bacteria.Firmicutes.Erysipelotrichia.Erysipelotrichales.Erysipelotrichaceae	PYCR1
341033	ENSG00000183010	rs112269913	0.493852588	0.950819907	0.294624923	0.707665546	0.19792016	-0.013298343	0.18567465	-0.046256588	0.287642441	0.214781204	0.17573557	0.122812763	0.399623168	0.352729976	0.998820086	0.961415255	Bacteria.Firmicutes.Clostridia.Clostridiales.Family_XIII	PYCR1
341034	ENSG00000183010	rs112269913	0.996614361	0.889788679	0.716547447	0.623311947	-0.000930072	0.022407469	-0.039288277	0.039563544	0.218345522	0.161070485	0.107738874	0.080166802	0.337992052	0.190333677	0.998525812	0.997174658	Bacteria.Proteobacteria.Deltaproteobacteria.Desulfovibrionales.Desulfovibrionaceae	PYCR1
341035	ENSG00000183010	rs112269913	0.985521659	0.961701134	0.827225797	0.939570024	0.003910871	0.007917508	-0.022269974	0.005822401	0.214684178	0.164248566	0.101623294	0.076505731	0.339245237	0.231890333	0.92697622	0.974780525	Bacteria.Firmicutes.Clostridia.Clostridiales.Ruminococcaceae.Ruminococcaceae_UCG_002	PYCR1
341036	ENSG00000183010	rs112269913	0.957054785	0.936433006	0.925722238	0.993785902	0.013933616	0.01518904	0.011994722	0.000818588	0.257753224	0.189713187	0.128161562	0.104701352	0.424478483	0.263784718	0.997143411	0.914840767	Bacteria.Firmicutes.Bacilli.Lactobacillales.Carnobacteriaceae	PYCR1
341037	ENSG00000183010	rs112269913	0.458292667	0.350214554	0.192238075	0.168427125	-0.186680148	0.191658036	-0.142967255	0.122067036	0.250205561	0.203685744	0.108499653	0.087641685	0.342622572	0.15866445	0.451329424	0.849327904	Bacteria.Firmicutes.Clostridia.Clostridiales.Christensenellaceae	PYCR1
341038	ENSG00000183010	rs112269913	0.899491663	0.87508579	0.387372511	0.241488682	0.027032456	-0.025366387	-0.099223517	0.09461851	0.213192985	0.160727129	0.114018742	0.080045517	0.298887927	0.235251532	0.915215198	0.989428248	Bacteria.Proteobacteria.Gammaproteobacteria.Pasteurellales.Pasteurellaceae.Haemophilus	PYCR1
341039	ENSG00000183010	rs112269913	0.999256419	0.868805336	0.647171706	0.783332758	-0.000204908	-0.028039504	0.052983276	0.023607702	0.219028483	0.16908568	0.115223286	0.085498314	0.428373289	0.202593496	0.977260763	0.986530737	Bacteria.Firmicutes.Negativicutes.Selenomonadales.Veillonellaceae.Veillonella	PYCR1
341040	ENSG00000183010	rs112269913	0.926869503	0.890024781	0.896268015	0.681287616	-0.024919206	-0.027173715	0.012702724	0.028089332	0.270446804	0.195753553	0.097050188	0.068085668	0.458203863	0.267120948	0.751622691	0.957200664	Bacteria.Firmicutes.Clostridia.Clostridiales.Lachnospiraceae.Lachnoclostridium	PYCR1
341041	ENSG00000183010	rs112269913	0.831336091	0.743986244	0.781599898	0.598621618	0.078032004	-0.082394434	0.038617879	-0.049248755	0.36489714	0.251223264	0.138720714	0.093101471	0.484423603	0.360523764	0.997329664	0.92426646	Bacteria.Firmicutes.Negativicutes.Selenomonadales.Veillonellaceae.Megasphaera	PYCR1
341042	ENSG00000183010	rs112269913	0.370884804	0.845874637	0.212562643	0.649796452	-0.361477677	0.060362569	0.15987678	-0.039359045	0.401170903	0.30929416	0.12699542	0.086283691	0.467400936	0.365776503	0.996566686	0.997858307	Bacteria.Proteobacteria.Gammaproteobacteria	PYCR1
341043	ENSG00000183010	rs112269913	0.426552187	0.304149985	0.210537059	0.089206834	0.237642587	-0.215018796	0.160610969	-0.158372378	0.297006279	0.207594237	0.127007262	0.091788707	0.448797452	0.205688518	0.99991226	0.948378463	Bacteria.Actinobacteria.Coriobacteriia.Coriobacteriales.Coriobacteriaceae.Collinsella	PYCR1
341044	ENSG00000183010	rs112269913	0.578368625	0.905222941	0.232772237	0.959648591	-0.143754452	0.023445586	-0.160418947	0.005009721	0.257357632	0.196145618	0.133185409	0.098635914	0.32687192	0.244817891	0.999672451	0.998587032	Bacteria.Firmicutes.Clostridia.Clostridiales.Ruminococcaceae.Butyricicoccus	PYCR1
341045	ENSG00000183010	rs112269913	0.164669584	0.134412337	0.065362909	0.027759627	0.48065101	-0.345701998	0.224720589	-0.187746414	0.342007481	0.228062178	0.119885988	0.083397893	0.213473762	0.094230574	0.751241199	0.858872568	Bacteria.Firmicutes.Erysipelotrichia.Erysipelotrichales.Erysipelotrichaceae.Clostridium_innocuum_group	PYCR1
341046	ENSG00000183010	rs112269913	0.550404312	0.367331343	0.178067835	0.048374617	0.145115826	-0.159703202	-0.19378571	0.20539525	0.241745343	0.175921121	0.142336243	0.102088149	0.400575636	0.146982863	0.981698993	0.945622854	Bacteria.Firmicutes.Bacilli.Lactobacillales.Streptococcaceae	PYCR1
341047	ENSG00000183010	rs112269913	0.319651387	0.10017974	0.283898372	0.074591272	0.636231605	-0.781830698	-0.122287991	0.152959934	0.634422637	0.468798196	0.113173901	0.084410706	0.919841614	0.405705938	0.997187614	0.921529413	Bacteria.Bacteroidetes.Bacteroidia.Bacteroidales	PYCR1
341048	ENSG00000183010	rs112269913	0.581778303	0.648062945	0.39867167	0.577955221	-0.158581478	0.103284021	-0.093705127	0.049339878	0.286474976	0.225224007	0.110294565	0.088234895	0.323986174	0.241608877	0.973414458	0.998439902	Bacteria.Verrucomicrobia.Verrucomicrobiae.Verrucomicrobiales.Verrucomicrobiaceae.Akkermansia	PYCR1
341049	ENSG00000183010	rs112269913	0.465020264	0.650614195	0.365738179	0.505228788	0.267529567	-0.117491988	-0.157081325	0.079542963	0.364016198	0.258215303	0.172455108	0.118720179	0.36868803	0.313962515	0.99759175	0.986746924	Bacteria.Firmicutes.Clostridia.Clostridiales.Lachnospiraceae.Lachnospiraceae_UCG_008	PYCR1
341050	ENSG00000183010	rs112269913	0.219685304	0.394351079	0.098213339	0.196100216	0.383686357	-0.189846861	0.225707871	-0.131329412	0.309595666	0.2214107	0.134536161	0.100545891	0.336694605	0.263715933	0.998891856	0.999590371	Bacteria.Firmicutes.Bacilli.Bacillales.Staphylococcaceae.Staphylococcus	PYCR1
341051	ENSG00000183010	rs112269913	0.898465164	0.9448429	0.722095802	0.936857453	0.029194876	0.011665925	0.056636109	-0.009101531	0.227906501	0.167970545	0.158553699	0.114445182	0.339496527	0.223433341	0.911017093	0.997132292	Bacteria.Firmicutes.Bacilli.Bacillales	PYCR1
341052	ENSG00000183010	rs112269913	0.948568141	0.918868951	0.987155633	0.74775066	0.013953709	-0.01739337	0.001321769	-0.021013777	0.215486028	0.170097721	0.081788726	0.065063111	0.340431571	0.230939681	0.92825287	0.899208511	Bacteria.Proteobacteria.Betaproteobacteria.Burkholderiales.Alcaligenaceae.Parasutterella	PYCR1
341053	ENSG00000183010	rs112269913	0.949704233	0.574824978	0.871028818	0.544202525	0.015592796	-0.127684399	-0.016076694	-0.054758232	0.246245161	0.226467887	0.098633624	0.08981544	0.555337196	0.236052005	0.996596763	0.999791394	Bacteria.Firmicutes.Clostridia.Clostridiales.Ruminococcaceae.Ruminococcaceae_UCG_005	PYCR1
341054	ENSG00000183010	rs112269913	0.934579953	0.968515404	0.82018621	0.93953578	0.018438469	0.006447444	-0.026451406	0.006317604	0.223761294	0.162721099	0.115899534	0.082965541	0.296169788	0.214998847	0.996960949	0.923624416	Bacteria.Bacteroidetes.Bacteroidia.Bacteroidales.Rikenellaceae	PYCR1
341055	ENSG00000183010	rs112269913	0.341317777	0.664757841	0.205071776	0.616441068	-0.300047548	0.105689864	-0.141529296	0.043992588	0.313009484	0.24277545	0.110564112	0.087404889	0.34432778	0.367951817	0.999878354	0.992911257	Bacteria.Bacteroidetes.Bacteroidia.Bacteroidales.Porphyromonadaceae.Barnesiella	PYCR1
341056	ENSG00000183010	rs112269913	0.761980126	0.634651252	0.672082747	0.543185394	-0.087920933	0.101647195	-0.055387952	0.05852861	0.289064608	0.212901005	0.130257998	0.09575696	0.357380394	0.22037684	0.982034237	0.998719086	Bacteria.Firmicutes.Bacilli.Bacillales.Family_XI.Gemella	PYCR1
341057	ENSG00000183010	rs112269913	0.746198119	0.968304678	0.708729682	0.955820225	-0.14254554	-0.012128359	0.064635108	0.006316163	0.438553822	0.304060311	0.172266182	0.113572268	0.714204888	0.581752313	0.926102103	0.94372401	Bacteria.Firmicutes.Negativicutes.Selenomonadales	PYCR1
341058	ENSG00000183010	rs112269913	0.939456042	0.9799993	0.52155847	0.817759802	-0.016411428	0.004169715	-0.078162722	0.02102889	0.215237642	0.165685457	0.121287961	0.090891439	0.364694662	0.233957406	0.998043854	0.98261409	Bacteria.Firmicutes.Clostridia.Clostridiales.Ruminococcaceaencultured	PYCR1
341059	ENSG00000183010	rs112269913	0.875616957	0.686786548	0.858314735	0.565091677	-0.061496098	-0.121989023	-0.028992528	-0.074248482	0.391331142	0.301186323	0.161761701	0.12840145	0.632633852	0.374869474	0.999697332	0.895807458	Bacteria.Firmicutes.Clostridia.Clostridiales.Ruminococcaceae.Ruminococcaceae_UCG_013	PYCR1
341060	ENSG00000183010	rs112269913	0.311132362	0.082394818	0.260801492	0.048820725	0.570368755	-0.671518272	-0.117236528	0.142194	0.55874539	0.380633528	0.103348573	0.070819547	0.808811127	0.310228759	0.999973618	0.989705988	Bacteria.Bacteroidetes.Bacteroidia.Bacteroidales.Bacteroidaceae.Bacteroides	PYCR1
341061	ENSG00000183010	rs112269913	0.99564659	0.88994319	0.678743148	0.558890001	-0.001194025	0.022301771	-0.04497895	0.047875868	0.217997492	0.160537244	0.108109207	0.081488055	0.337639652	0.202360303	0.997604342	0.996621608	Bacteria.Proteobacteria.Deltaproteobacteria	PYCR1
341062	ENSG00000183010	rs112269913	0.437871883	0.586868991	0.261116081	0.426915566	0.227903852	-0.125104697	0.106445897	-0.066718807	0.291960161	0.2290889	0.093898749	0.083451201	0.354794402	0.251149193	0.999858829	0.935312015	Bacteria.Proteobacteria.Betaproteobacteria.Neisseriales.Neisseriaceae.Eikenella	PYCR1
341063	ENSG00000183010	rs112269913	0.73235139	0.686083462	0.468673122	0.264157881	0.0912977	-0.074336464	0.122935494	-0.132706104	0.265807738	0.183099281	0.168655906	0.117819386	0.406788517	0.211710983	0.999005033	0.894064731	Bacteria.Actinobacteria.Coriobacteriia.Coriobacteriales	PYCR1
341064	ENSG00000183010	rs112269913	0.563995436	0.738631225	0.505593879	0.672564371	0.224920452	-0.082399351	0.087113291	-0.034777952	0.387869342	0.245897259	0.130131054	0.081916583	0.43456669	0.339562192	0.988200578	0.946234759	Bacteria.Proteobacteria.Gammaproteobacteria.Enterobacteriales.Enterobacteriaceae.Citrobacter	PYCR1
341065	ENSG00000183010	rs112269913	0.863372456	0.903922027	0.408997938	0.450640392	0.037800429	-0.021777237	0.083552968	-0.058469857	0.218795934	0.179709316	0.100541231	0.077042929	0.347062356	0.273011618	0.700242103	0.975394521	Bacteria.Firmicutes.Negativicutes.Selenomonadales.Acidaminococcaceae.Phascolarctobacterium	PYCR1
341066	ENSG00000183010	rs112269913	0.808201549	0.718088947	0.8047569	0.70092726	0.32399121	-0.331863276	-0.055093095	0.058675215	1.329261257	0.915262491	0.221964496	0.152099239	0.999435429	0.989125616	0.999968393	0.999515331	Bacteria.Firmicutes	PYCR1
341067	ENSG00000183010	rs112269913	0.889844864	0.607173888	0.646780814	0.312914795	0.03343211	-0.097504627	0.03570954	-0.065568886	0.24044174	0.188735218	0.077565555	0.064471606	0.507080371	0.270989617	0.844319263	0.926218435	Bacteria.Bacteroidetes.Bacteroidia.Bacteroidales.Prevotellaceae.Prevotella_9	PYCR1
341068	ENSG00000183010	rs112269913	0.584591753	0.397790039	0.501569905	0.286399828	0.17722158	-0.237946877	0.080044477	-0.110923085	0.322554117	0.279546882	0.11844539	0.103195245	0.508908512	0.255402709	0.961249848	0.997513341	Bacteria.Firmicutes.Clostridia.Clostridiales.Lachnospiraceae.Eubacterium_xylanophilum_group	PYCR1
341069	ENSG00000183010	rs112269913	0.66900491	0.71983337	0.499451526	0.416527348	0.136677327	-0.072615445	-0.080551967	0.063430867	0.318249995	0.20157349	0.118606321	0.077574216	0.41629002	0.252436826	0.777152852	0.978350333	Bacteria.Proteobacteria.Betaproteobacteria	PYCR1
341070	ENSG00000183010	rs112269913	0.460567254	0.354724992	0.194629808	0.172743342	-0.185881312	0.190154886	-0.142285434	0.120919348	0.250405687	0.204003027	0.108571232	0.087711466	0.344903611	0.163327509	0.454283683	0.844800937	Bacteria.Firmicutes.Clostridia.Clostridiales.Christensenellaceae.Christensenellaceae_R_7_group	PYCR1
341071	ENSG00000183010	rs112269913	0.84774235	0.838201497	0.889761027	0.134900954	0.04025261	-0.03160614	-0.011125244	0.098462283	0.20881465	0.154165427	0.079950842	0.065039184	0.29997579	0.206912612	0.910665118	0.720279543	Bacteria.Fusobacteria.Fusobacteriia.Fusobacteriales	PYCR1
341072	ENSG00000183010	rs112269913	0.52754851	0.781738729	0.36509848	0.809605716	-0.185287139	0.059512352	-0.105571953	0.020485142	0.291713557	0.213916123	0.115748917	0.084678218	0.345484986	0.313802998	0.721558664	0.940986664	Bacteria.Bacteroidetes.Bacteroidia.Bacteroidales.Porphyromonadaceae.Odoribacter	PYCR1
341073	ENSG00000183010	rs112269913	0.319630051	0.099998812	0.283886906	0.07444935	0.636263878	-0.782309393	-0.122288209	0.15303817	0.634426632	0.468829995	0.113171384	0.084411549	0.919593891	0.404115761	0.997675757	0.924386311	Bacteria.Bacteroidetes	PYCR1
341074	ENSG00000183010	rs112269913	0.625663402	0.385560082	0.333459243	0.167306971	-0.114591418	0.159634869	0.170354099	-0.175717176	0.23377845	0.182735246	0.174825684	0.125824542	0.309297539	0.129608514	0.748344189	0.88248896	Bacteria.Actinobacteria	PYCR1
341075	ENSG00000183010	rs112269913	0.955280165	0.96027464	0.583825018	0.531898568	0.012075515	-0.008380813	0.053853698	-0.046037113	0.214507447	0.167611705	0.097816847	0.073252725	0.407452275	0.250878584	0.90035788	0.981711428	Bacteria.Firmicutes.Negativicutes.Selenomonadales.Acidaminococcaceae	PYCR1
341076	ENSG00000183010	rs112269913	0.445835957	0.405607004	0.103306338	0.016260744	0.194723783	-0.145370766	0.158839614	-0.165215346	0.253864513	0.173661236	0.096135249	0.066964589	0.267916939	0.125933577	0.858670885	0.979585985	Bacteria.Firmicutes.Erysipelotrichia.Erysipelotrichales.Erysipelotrichaceae.Erysipelatoclostridium	PYCR1
341077	ENSG00000183010	rs112269913	0.863916297	0.846754311	0.347735162	0.226278731	0.036897892	-0.031384196	-0.107881418	0.097153587	0.214434051	0.161745781	0.114059335	0.079531123	0.275589242	0.227176776	0.911696534	0.987424055	Bacteria.Proteobacteria.Gammaproteobacteria.Pasteurellales.Pasteurellaceae	PYCR1
341078	ENSG00000183010	rs112269913	0.330133175	0.526968996	0.156891977	0.39020511	-0.280454467	0.141032754	-0.154629213	0.07285539	0.285828603	0.221727784	0.107969861	0.084223215	0.365530176	0.233345259	0.999985325	0.999758873	Bacteria.Firmicutes.Clostridia.Clostridiales.Ruminococcaceae.Ruminococcaceae_UCG_014	PYCR1
341079	ENSG00000183010	rs112269913	0.914011589	0.813244806	0.787371785	0.31488657	-0.023092453	0.037253167	-0.024764262	0.064878812	0.213028153	0.157051381	0.091434793	0.064055598	0.33903106	0.167450566	0.822824534	0.903004347	Bacteria.Firmicutes.Clostridia.Clostridiales.Lachnospiraceae.Lachnospiraceae_NK4A136_group	PYCR1
341080	ENSG00000183010	rs112269913	0.933753729	0.507050086	0.914599704	0.074423565	0.016049865	-0.097198826	0.010946684	-0.129367356	0.192339373	0.14569681	0.101681484	0.07134889	0.339408719	0.111978929	0.670466628	0.809434198	Bacteria.Firmicutes.Clostridia.Clostridiales.Lachnospiraceae.Lachnospira	PYCR1
341081	ENSG00000183010	rs112269913	0.655147434	0.810787868	0.585582127	0.735319048	0.156380366	-0.056424148	0.070927579	-0.031524982	0.348526357	0.234723469	0.129434431	0.092853965	0.454624693	0.316646457	0.797279127	0.996502544	Bacteria.Firmicutes.Clostridia.Clostridiales.Family_XI	PYCR1
341082	ENSG00000183010	rs112269913	0.647254168	0.781669003	0.598794892	0.839361339	-0.337568286	-0.134324951	0.100271405	0.024056453	0.734297694	0.482670424	0.189646425	0.118199609	0.821903879	0.657208491	0.999330493	0.997562661	Bacteria.Proteobacteria	PYCR1
341083	ENSG00000183010	rs112269913	0.911655977	0.662704922	0.727754389	0.457629108	-0.023791817	0.073260142	0.0567817	-0.093429079	0.213603918	0.167189935	0.162409919	0.125036616	0.304234714	0.168504591	0.807159706	0.9138367	Bacteria.Actinobacteria.Actinobacteria	PYCR1
341084	ENSG00000183010	rs112269913	0.389856314	0.742981845	0.059373248	0.347684368	-0.220713585	0.066838459	0.172360656	-0.058016897	0.254963368	0.202966528	0.089816615	0.061332775	0.290286105	0.270131901	0.997282517	0.999171204	Bacteria.Proteobacteria.Gammaproteobacteria.Enterobacteriales.Enterobacteriaceae	PYCR1
341085	ENSG00000183010	rs112269913	0.943157649	0.958830966	0.878781366	0.938937759	0.01716573	0.008808614	-0.017581266	0.006413668	0.23981901	0.169984517	0.114823392	0.08340057	0.326845321	0.241641044	0.999694213	0.916857275	Bacteria.Firmicutes.Clostridia.Clostridiales.Lachnospiraceaencultured	PYCR1
341086	ENSG00000183010	rs112269913	0.676328594	0.809065649	0.468669276	0.520081456	0.111588848	-0.043439436	-0.073564852	0.044562699	0.266086924	0.179044931	0.100923164	0.068904226	0.336625294	0.263745239	0.743779848	0.935568656	Bacteria.Proteobacteria.Betaproteobacteria.Burkholderiales.Alcaligenaceae	PYCR1
341087	ENSG00000183010	rs112269913	0.795486389	0.822541641	0.801156746	0.752970284	0.101958429	0.063396943	0.036438027	0.035111962	0.391756983	0.281532404	0.144090509	0.111093003	0.576518635	0.409507116	0.997947728	0.9977362	Bacteria.Actinobacteria.Actinobacteria.Micrococcales	PYCR1
341088	ENSG00000183010	rs112269913	0.781233528	0.99417117	0.413669612	0.764249685	0.062530281	0.001207424	-0.099489251	0.024855947	0.224231146	0.1646433	0.120925745	0.08253254	0.270776402	0.232325983	0.997117901	0.951675521	Bacteria.Firmicutes.Clostridia.Clostridiales.Lachnospiraceae.Eubacterium_hallii_group	PYCR1
341089	ENSG00000183010	rs112269913	0.619896533	0.977568382	0.174057627	0.66280687	0.105790759	0.0043558	0.16471094	-0.038397178	0.212268081	0.154318681	0.119847657	0.087656035	0.234144663	0.183840845	0.953999258	0.935449612	Bacteria.Proteobacteria.Gammaproteobacteria.Pseudomonadales	PYCR1
341090	ENSG00000183010	rs112269913	0.581014904	0.178390583	0.370524745	0.071796717	0.145289547	-0.298477466	0.100416551	-0.16703182	0.261932367	0.219398068	0.11135876	0.091261346	0.488492351	0.144715973	0.981084248	0.998600531	Bacteria.Firmicutes.Clostridia.Clostridiales.Ruminococcaceae.Ruminiclostridium_6	PYCR1
341091	ENSG00000183018	rs8073958	0.816197818	0.148144605	0.075398806	0.283416845	-0.046628498	-0.437970941	-0.14599929	0.129047071	0.199794313	0.2992587	0.080798824	0.119308785	0.621454376	0.149191298	0.948905015	0.966332496	Bacteria.Firmicutes.Clostridia.Clostridiales.Ruminococcaceae.Ruminococcaceae_NK4A214_group	SPNS2
341092	ENSG00000183018	rs8073958	0.49042296	0.004277488	0.071859142	0.743781206	0.104189874	-0.748527301	-0.154564801	-0.046275245	0.150222546	0.252796787	0.084468753	0.140977593	0.296839031	0.004763726	0.999672451	0.998587032	Bacteria.Firmicutes.Clostridia.Clostridiales.Ruminococcaceae.Butyricicoccus	SPNS2
341093	ENSG00000183018	rs8073958	0.091374598	0.000956868	0.985490498	0.995974156	0.234088153	-0.694961359	0.001246695	-0.000630495	0.136608898	0.200815607	0.068289349	0.124477969	0.083188752	0.001043137	0.918750686	0.997883399	Bacteria.Actinobacteria.Actinobacteria.Bifidobacteriales.Bifidobacteriaceae.Bifidobacterium	SPNS2
341094	ENSG00000183018	rs8073958	0.060829598	0.000828551	0.28908299	0.361474852	0.246101432	-0.687883671	-0.087292266	0.1207587	0.128994029	0.196173744	0.081668023	0.131397176	0.054008159	0.000854887	0.999276643	0.988728768	Bacteria.Firmicutes.Clostridia.Clostridiales.Ruminococcaceae.Ruminiclostridium_5	SPNS2
341095	ENSG00000183018	rs8073958	0.602289458	0.021529169	0.016375992	0.956287256	-0.094028638	-0.666690948	0.201644327	-0.007714448	0.17955725	0.283043844	0.081821836	0.140198724	0.466808501	0.033552225	0.933709887	0.93542341	Bacteria.Firmicutes.Bacilli	SPNS2
341096	ENSG00000183018	rs8073958	0.627051254	0.180098413	0.454174262	0.562907715	0.10384968	-0.511330851	-0.061839997	0.079160066	0.212719644	0.377357375	0.082125866	0.136128353	0.551474886	0.155813104	0.998832683	0.981449155	Bacteria.Firmicutes.Clostridia.Clostridiales.Ruminococcaceae.Eubacterium_coprostanoligenes_group	SPNS2
341097	ENSG00000183018	rs8073958	0.196919605	0.040603227	0.931075685	0.297249613	0.222622702	-0.522119683	-0.005794521	0.090426269	0.170756498	0.249906446	0.066736136	0.08605614	0.227834736	0.045053175	0.893124555	0.97362172	Bacteria.Firmicutes.Clostridia.Clostridiales.Ruminococcaceae.Ruminococcus_2	SPNS2
341098	ENSG00000183018	rs8073958	0.130409188	0.001484999	0.580919702	0.773823869	0.209180425	-0.670781938	-0.02677536	0.019298056	0.136552974	0.202123996	0.048259246	0.066873309	0.089877858	0.001532387	0.775758489	0.993577312	Bacteria.Proteobacteria.Betaproteobacteria.Burkholderiales.Alcaligenaceae.Sutterella	SPNS2
341099	ENSG00000183018	rs8073958	0.084013134	0.001043353	0.982453788	0.60578349	0.235424151	-0.680975095	0.001170424	0.044584739	0.134163311	0.198361566	0.053014378	0.085967212	0.064607135	0.001277014	0.971255788	0.997181136	Bacteria.Bacteroidetes.Bacteroidia.Bacteroidales.Prevotellaceae	SPNS2
341100	ENSG00000183018	rs8073958	0.768288731	0.010971143	0.013738139	0.988076219	-0.048843801	-0.670757039	0.204716168	0.002039106	0.165097226	0.256139389	0.080825452	0.135918659	0.486126768	0.015303212	0.967792983	0.986418042	Bacteria.Firmicutes.Bacilli.Lactobacillales	SPNS2
341101	ENSG00000183018	rs8073958	0.071738803	0.001991062	0.390308603	0.343327635	0.372495313	-0.887836739	0.072235402	-0.104036353	0.203478098	0.275562645	0.08352483	0.108986706	0.196390744	0.008201733	0.99991226	0.982046009	Bacteria.Actinobacteria.Coriobacteriia.Coriobacteriales.Coriobacteriaceae.Collinsella	SPNS2
341102	ENSG00000183018	rs8073958	0.018783222	0.001773855	0.130323895	0.987399009	0.390673024	-0.736355738	-0.092521286	-0.001510962	0.16209259	0.225860729	0.060384255	0.095301606	0.053418412	0.003845254	0.333967284	0.976973979	Bacteria.Firmicutes.Clostridia.Clostridiales.Lachnospiraceae.Anaerostipes	SPNS2
341103	ENSG00000183018	rs8073958	0.310558461	0.03668711	0.866551288	0.930471689	0.207112361	-0.669286047	0.014789726	-0.013435032	0.20264926	0.313744825	0.087665351	0.153385126	0.293003937	0.05328108	0.969105941	0.887116284	Bacteria.Firmicutes.Erysipelotrichia.Erysipelotrichales	SPNS2
341104	ENSG00000183018	rs8073958	0.070882376	0.000381283	0.718896892	0.426962115	0.234609066	-0.732905312	-0.023793416	-0.077333148	0.12775971	0.195549095	0.065818268	0.096737298	0.057893969	0.000530495	0.992052328	0.997201293	Bacteria.Firmicutes.Clostridia.Clostridiales.Lachnospiraceae.Coprococcus_1	SPNS2
341105	ENSG00000183018	rs8073958	0.765706683	0.564219682	0.21197969	0.35416441	-0.084354171	-0.280522899	0.093555747	-0.120099311	0.281888541	0.484033471	0.074218581	0.128694612	0.830250563	0.439872894	0.998803525	0.997226571	Bacteria.Firmicutes.Clostridia.Clostridiales.Lachnospiraceae.Eubacterium_rectale_group	SPNS2
341106	ENSG00000183018	rs8073958	0.093609262	0.001043762	0.876183239	0.465366122	0.240416663	-0.790230754	-0.007376658	0.057726079	0.141288473	0.230195132	0.04715794	0.078606584	0.108518198	0.001629894	0.999492402	0.999741582	Bacteria.Proteobacteria.Gammaproteobacteria.Enterobacteriales.Enterobacteriaceae.Escherichia_Shigella	SPNS2
341107	ENSG00000183018	rs8073958	0.05368853	0.009685788	0.360706887	0.652892576	0.328834898	-0.786997349	-0.059221436	0.047204477	0.167344361	0.295247149	0.064335028	0.104473006	0.098972926	0.013305935	0.896362991	0.997216401	Bacteria.Firmicutes.Clostridia.Clostridiales.Ruminococcaceae.Subdoligranulum	SPNS2
341108	ENSG00000183018	rs8073958	0.196857003	0.00791572	0.831105928	0.456405253	0.268363444	-0.883529714	-0.013758492	0.083257085	0.205811503	0.322417034	0.064249098	0.111119493	0.315178956	0.020091085	0.9994853	0.999502343	Bacteria.Firmicutes.Clostridia.Clostridiales.Lachnospiraceae.Ruminococcus_gnavus_group	SPNS2
341109	ENSG00000183018	rs8073958	0.457188594	0.043144917	0.763354521	0.849407882	0.180284539	-0.744293026	-0.024176499	-0.021417816	0.241038569	0.360841	0.079963306	0.112351488	0.411645762	0.06517778	0.998896274	0.997322728	Bacteria.Proteobacteria.Deltaproteobacteria.Desulfovibrionales.Desulfovibrionaceae.Desulfovibrio	SPNS2
341110	ENSG00000183018	rs8073958	0.163830916	0.000908675	0.175595197	0.56112255	0.186109121	-0.673361277	0.081268857	-0.063609784	0.132159065	0.193651865	0.05934744	0.108887664	0.10114882	0.001183575	0.914489909	0.99022321	Bacteria.Proteobacteria.Gammaproteobacteria.Pasteurellales.Pasteurellaceae.Haemophilus	SPNS2
341111	ENSG00000183018	rs8073958	0.04140992	0.108392449	0.23932133	0.269515929	0.498080841	-0.483758012	-0.064013021	-0.080645391	0.239385288	0.297174023	0.053902155	0.072413137	0.185670919	0.158121482	0.914353853	0.870964126	Bacteria.Firmicutes.Clostridia.Clostridiales.Ruminococcaceae.Faecalibacterium	SPNS2
341112	ENSG00000183018	rs8073958	0.010585095	0.002112828	0.053548204	0.971098943	0.387629882	-0.732228146	0.129795982	-0.0050831	0.147262565	0.228670421	0.066013415	0.139761469	0.027478611	0.003092083	0.945687051	0.893059527	Bacteria.Firmicutes.Bacilli.Lactobacillales.Carnobacteriaceae.Granulicatella	SPNS2
341113	ENSG00000183018	rs8073958	0.310944679	0.036216674	0.864252169	0.935049259	0.206778021	-0.670455371	0.015041874	-0.012578465	0.202484974	0.313477082	0.087635115	0.153752304	0.29194674	0.051912663	0.959263569	0.884406402	Bacteria.Firmicutes.Erysipelotrichia.Erysipelotrichales.Erysipelotrichaceae	SPNS2
341114	ENSG00000183018	rs8073958	0.069613726	0.024710834	0.158196639	0.16615096	0.948730204	-1.660280876	-0.134071866	0.173993976	0.514254258	0.722084066	0.093914796	0.124246452	0.842349229	0.267408957	0.997187614	0.921529413	Bacteria.Bacteroidetes.Bacteroidia.Bacteroidales	SPNS2
341115	ENSG00000183018	rs8073958	0.346643074	0.030821407	0.749158761	0.544582687	0.186392823	-0.584859391	-0.02824313	0.063569131	0.196617865	0.264952677	0.087955239	0.104366047	0.358848226	0.051925786	0.892646413	0.882423848	Bacteria.Firmicutes.Clostridia.Clostridiales.Ruminococcaceae.Ruminiclostridium_9	SPNS2
341116	ENSG00000183018	rs8073958	0.33663312	0.005266871	0.751469389	0.566563561	0.19028468	-0.811449547	-0.026943683	-0.06298305	0.196575351	0.281015725	0.084716227	0.109334076	0.371138258	0.011970512	0.857561704	0.976628228	Bacteria.Firmicutes.Clostridia.Clostridiales.Lachnospiraceae.Lachnospiraceae_ND3007_group	SPNS2
341117	ENSG00000183018	rs8073958	0.180203901	0.001987242	0.091425922	0.97428219	0.177666244	-0.732467518	-0.11358205	0.003950337	0.131148224	0.227294771	0.066294817	0.122065523	0.128291615	0.002020815	0.998043854	0.987105914	Bacteria.Firmicutes.Clostridia.Clostridiales.Ruminococcaceaencultured	SPNS2
341118	ENSG00000183018	rs8073958	0.04930323	0.001227879	0.382738708	0.738784149	0.277989011	-0.727789674	-0.060494859	0.038468016	0.138756399	0.215288803	0.068836837	0.114866591	0.055045913	0.001703805	0.92078388	0.950545248	Bacteria.Firmicutes.Clostridia.Clostridiales.Lachnospiraceae.Fusicatenibacter	SPNS2
341119	ENSG00000183018	rs8073958	0.236656263	0.001315611	0.583577539	0.280513401	0.189437829	-0.914809758	0.031593915	0.111171566	0.158603078	0.2724149	0.057347603	0.102158416	0.212998964	0.002622349	0.707383502	0.920789301	Bacteria.Firmicutes.Clostridia.Clostridiales.Lachnospiraceae.Lachnoclostridium	SPNS2
341120	ENSG00000183018	rs8073958	0.022758136	0.002084018	0.143574168	0.904504602	0.355139504	-0.717272394	0.101647652	-0.011084141	0.152229307	0.223679572	0.068658207	0.092028922	0.046419225	0.003143698	0.838124876	0.909626719	Bacteria.Proteobacteria.Gammaproteobacteria.Pseudomonadales.Pseudomonadaceae.Pseudomonas	SPNS2
341121	ENSG00000183018	rs8073958	0.313583729	0.006343053	0.688692276	0.420908132	0.189127772	-0.908426063	0.028636952	0.098892542	0.186222042	0.322026887	0.071161115	0.122092837	0.330481643	0.013127562	0.86311533	0.897490053	Bacteria.Firmicutes.Negativicutes.Selenomonadales.Veillonellaceae	SPNS2
341122	ENSG00000183018	rs8073958	0.173031339	0.001240648	0.841789723	0.445623503	0.217240004	-0.784941656	-0.012301212	-0.071804035	0.157686949	0.232425313	0.061381821	0.093568165	0.157389167	0.002620411	0.95180043	0.989115288	Bacteria.Firmicutes.Clostridia.Clostridiales.Ruminococcaceae.Ruminococcaceae_UCG_003	SPNS2
341123	ENSG00000183018	rs8073958	0.101820287	0.006654862	0.539208033	0.479934303	0.323024784	-0.869427498	0.044988304	-0.095037523	0.194644607	0.310109272	0.072881793	0.13376104	0.164654306	0.01358061	0.785619019	0.996502544	Bacteria.Firmicutes.Clostridia.Clostridiales.Family_XI	SPNS2
341124	ENSG00000183018	rs8073958	0.003868048	0.000206715	0.019451345	0.099020672	0.497146701	-0.983819676	0.133234069	-0.129307226	0.165931682	0.250171352	0.055601418	0.077264134	0.019250623	0.000695648	0.893585134	0.99999132	Bacteria.Firmicutes.Clostridia.Clostridiales.Clostridiaceae_1	SPNS2
341125	ENSG00000183018	rs8073958	0.748344879	0.01903676	0.333314182	0.90419906	0.068157443	-0.647733095	-0.071638341	0.011307447	0.211546124	0.269345673	0.073496541	0.093582078	0.499224837	0.039692234	0.999878354	0.998275086	Bacteria.Bacteroidetes.Bacteroidia.Bacteroidales.Porphyromonadaceae.Barnesiella	SPNS2
341126	ENSG00000183018	rs8073958	0.496059965	0.005602388	0.16782807	0.813859746	0.110413995	-0.70850797	-0.077005413	-0.019085869	0.161293657	0.2472507	0.055209389	0.080732868	0.305540058	0.007868347	0.947613107	0.99789802	Bacteria.Verrucomicrobia	SPNS2
341127	ENSG00000183018	rs8073958	0.186328983	0.058376442	0.482611109	0.402939572	0.466855672	-1.173668186	-0.047017917	0.089875995	0.349540167	0.609123788	0.066582368	0.106755749	0.777840292	0.278649509	0.999973618	0.989705988	Bacteria.Bacteroidetes.Bacteroidia.Bacteroidales.Bacteroidaceae.Bacteroides	SPNS2
341128	ENSG00000183018	rs8073958	0.10148487	0.001597923	0.848145622	0.291495611	0.267521139	-0.906371014	0.013596208	-0.120236586	0.161038572	0.275104772	0.070721436	0.113058683	0.118950188	0.002666784	0.858862217	0.981481548	Bacteria.Firmicutes.Clostridia.Clostridiales.Lachnospiraceae.Eubacterium_eligens_group	SPNS2
341129	ENSG00000183018	rs8073958	0.19768738	0.12133738	0.929722567	0.98742112	0.245166151	-0.695870426	0.008143509	-0.002876868	0.188374495	0.443310436	0.091979206	0.181772954	0.324372565	0.11531033	0.998370686	0.990508446	Bacteria.Firmicutes.Clostridia.Clostridiales.Family_XIII.Family_XIII_AD3011_group	SPNS2
341130	ENSG00000183018	rs8073958	0.019734478	0.000793578	0.124754249	0.963309144	0.338143062	-0.714801587	0.094224837	-0.004251628	0.141455663	0.203059604	0.060586941	0.092068369	0.034594779	0.000889559	0.353787715	0.995873021	Bacteria.Firmicutes.Clostridia.Clostridiales.Peptostreptococcaceae.Intestinibacter	SPNS2
341131	ENSG00000183018	rs8073958	0.013632105	0.000113249	0.090990597	0.067879267	0.397588287	-0.926788931	0.171589228	-0.245295969	0.156789595	0.225506681	0.100014452	0.132110437	0.0428996	0.000402788	0.999005033	0.870684181	Bacteria.Actinobacteria.Coriobacteriia.Coriobacteriales	SPNS2
341132	ENSG00000183018	rs8073958	0.132207792	0.00093479	0.548773327	0.57907428	0.208481041	-0.710936771	0.03768765	0.07488301	0.136743958	0.204990565	0.062526339	0.134309893	0.119877467	0.001080869	0.977260763	0.976394474	Bacteria.Firmicutes.Negativicutes.Selenomonadales.Veillonellaceae.Veillonella	SPNS2
341133	ENSG00000183018	rs8073958	0.223776663	0.415588535	0.973046583	0.255662175	0.215183965	-0.310730498	-0.001886037	0.13849749	0.175193523	0.379246464	0.055605982	0.120767092	0.277789991	0.234995216	0.998927089	0.925873833	Bacteria.Proteobacteria.Gammaproteobacteria.Enterobacteriales.Enterobacteriaceae.Citrobacter	SPNS2
341134	ENSG00000183018	rs8073958	0.146664726	0.012246416	0.978626103	0.649434234	0.234828049	-0.627558758	-0.001417817	0.040988015	0.159859161	0.243528201	0.052717283	0.089755096	0.164972133	0.019311823	0.801655028	0.908334641	Bacteria.Firmicutes.Clostridia.Clostridiales.Lachnospiraceae.Lachnospiraceae_UCG_010	SPNS2
341135	ENSG00000183018	rs8073958	0.869637841	0.003939849	0.027712538	0.817349144	0.025284551	-0.72120798	0.184228627	0.032013084	0.15345536	0.241231392	0.081809609	0.138050722	0.487200025	0.005914474	0.976314705	0.992138106	Bacteria.Firmicutes.Bacilli.Lactobacillales.Streptococcaceae.Streptococcus	SPNS2
341136	ENSG00000183018	rs8073958	0.056339151	0.012344261	0.291861074	0.752913725	0.405235359	-0.784512222	0.079105617	-0.034561712	0.208552695	0.304794521	0.074440002	0.109326135	0.134708331	0.025563321	0.997329664	0.92426646	Bacteria.Firmicutes.Negativicutes.Selenomonadales.Veillonellaceae.Megasphaera	SPNS2
341137	ENSG00000183018	rs8073958	0.330130878	0.132505666	0.801234687	0.445705025	0.186748841	-0.494781699	-0.015045322	0.074948955	0.190326457	0.324784583	0.059519051	0.097683906	0.307588948	0.095147402	0.872225815	0.941770524	Bacteria.Bacteroidetes.Bacteroidia.Bacteroidales.Prevotellaceae.Prevotella_9	SPNS2
341138	ENSG00000183018	rs8073958	0.086929181	0.000721732	0.541233848	0.746705964	0.225543039	-0.69250354	-0.03314092	0.024185705	0.129764362	0.195065994	0.053958773	0.074564065	0.06321824	0.000930199	0.998277807	0.999325446	Bacteria.Bacteroidetes.Bacteroidia.Bacteroidales.Porphyromonadaceae.Parabacteroides	SPNS2
341139	ENSG00000183018	rs8073958	0.010444231	9.37E-05	0.066447114	0.059638923	0.418717956	-0.944149782	0.18060044	-0.250055784	0.158768825	0.226692564	0.096745623	0.130443081	0.037389234	0.00037144	0.999739884	0.859864217	Bacteria.Actinobacteria.Coriobacteriia.Coriobacteriales.Coriobacteriaceae	SPNS2
341140	ENSG00000183018	rs8073958	0.986127153	0.005206642	0.019563889	0.893084361	0.002711885	-0.698626125	0.196396738	0.018588565	0.155364925	0.241601398	0.082039547	0.137764738	0.543531667	0.007484968	0.981698993	0.997597106	Bacteria.Firmicutes.Bacilli.Lactobacillales.Streptococcaceae	SPNS2
341141	ENSG00000183018	rs8073958	0.521229649	0.195947473	0.049698982	0.060650174	-0.153888495	-0.328914333	-0.191113391	0.252804039	0.238605387	0.251729935	0.095563969	0.132412483	0.519266305	0.17849598	0.906377389	0.684510178	Bacteria.Firmicutes.Clostridia.Clostridiales.Ruminococcaceae.Ruminococcaceae_UCG_013	SPNS2
341142	ENSG00000183018	rs8073958	0.098759797	0.000578296	0.803726362	0.3901752	0.241930747	-0.763113359	0.011588067	-0.07149235	0.144445253	0.210835961	0.04643683	0.082642251	0.086020334	0.00097112	0.955858825	0.966245262	Bacteria.Firmicutes.Clostridia.Clostridiales.Lachnospiraceae.Tyzzerella	SPNS2
341143	ENSG00000183018	rs8073958	0.065988709	0.000559402	0.737437679	0.326253162	0.243114601	-0.790665729	-0.015995462	0.083614558	0.130008025	0.217826217	0.047508439	0.084530932	0.058887861	0.000674792	0.848868315	0.810982682	Bacteria.Firmicutes.Negativicutes.Selenomonadales.Veillonellaceae.Dialister	SPNS2
341144	ENSG00000183018	rs8073958	0.07164838	0.000390382	0.766535665	0.319198913	0.238732676	-0.75814695	0.017991825	-0.086572558	0.130366759	0.202673775	0.06034381	0.086245113	0.063092899	0.000580279	0.99935717	0.960853802	Bacteria.Firmicutes.Erysipelotrichia.Erysipelotrichales.Erysipelotrichaceae.Erysipelotrichaceae_UCG_003	SPNS2
341145	ENSG00000183018	rs8073958	0.16978282	0.001766435	0.908925119	0.353292651	0.241526899	-0.850145979	0.00715098	-0.107078036	0.173972016	0.260652592	0.062268489	0.114532417	0.205752149	0.005485376	0.779444704	0.966402494	Bacteria.Firmicutes.Clostridia.Clostridiales.Ruminococcaceae.Ruminococcus_1	SPNS2
341146	ENSG00000183018	rs8073958	0.078213727	0.000812151	0.81526581	0.738994211	0.231901668	-0.688870754	0.01345682	-0.027265027	0.129599518	0.196101061	0.057363598	0.081482211	0.070410647	0.00096447	0.995339941	0.95533137	Bacteria.Proteobacteria.Deltaproteobacteria.Desulfovibrionales.Desulfovibrionaceae.Bilophila	SPNS2
341147	ENSG00000183018	rs8073958	0.835177679	0.435686009	0.171486326	0.286193491	-0.050266378	-0.315270683	-0.126034202	0.165084996	0.240621292	0.401953342	0.091150216	0.153517448	0.701060788	0.402400584	0.71526798	0.913834648	Bacteria.Firmicutes.Clostridia.Clostridiales.Ruminococcaceae.Anaerotruncus	SPNS2
341148	ENSG00000183018	rs8073958	0.056000954	0.000450787	0.401002048	0.677853004	0.248981791	-0.714533546	0.046829117	0.036831706	0.127956405	0.193295732	0.055394415	0.088267428	0.052654971	0.000592506	0.876131463	0.91650948	Bacteria.Fusobacteria.Fusobacteriia.Fusobacteriales.Fusobacteriaceae.Fusobacterium	SPNS2
341149	ENSG00000183018	rs8073958	0.008658553	0.000979872	0.050530421	0.304750449	0.488271607	-0.921921877	-0.159355571	0.124213778	0.180356664	0.266983599	0.079981847	0.12007492	0.03479969	0.003244427	0.833783886	0.89882899	Bacteria.Firmicutes.Clostridia.Clostridiales.Lachnospiraceae.Blautia	SPNS2
341150	ENSG00000183018	rs8073958	0.109038116	0.00803178	0.69124151	0.822448082	0.278014744	-0.735793417	0.019922368	-0.018110313	0.171103738	0.269030485	0.04993765	0.080380954	0.157298046	0.012333666	0.880544813	0.998607976	Bacteria.Firmicutes.Clostridia.Clostridiales.Lachnospiraceae.Tyzzerella_4	SPNS2
341151	ENSG00000183018	rs8073958	0.244106907	0.007364789	0.986420454	0.519851489	0.2308462	-0.852951367	0.001249731	-0.075208419	0.196391521	0.30828591	0.073144179	0.116225328	0.336648013	0.022606533	0.974710682	0.997513341	Bacteria.Firmicutes.Clostridia.Clostridiales.Lachnospiraceae.Eubacterium_xylanophilum_group	SPNS2
341152	ENSG00000183018	rs8073958	0.035848932	0.000747032	0.240195536	0.837833628	0.284334853	-0.693474621	0.078540362	0.021707891	0.132671212	0.195938614	0.066259351	0.105641042	0.04823693	0.000860111	0.523518228	0.881220808	Bacteria.Firmicutes.Clostridia.Clostridiales.Peptostreptococcaceae	SPNS2
341153	ENSG00000183018	rs8073958	0.117491656	0.004554162	0.97323353	0.638585287	0.237159173	-0.791962141	-0.002092333	0.045452466	0.149490951	0.269467868	0.06211923	0.09631995	0.130668236	0.006216183	0.817523417	0.994680072	Bacteria.Proteobacteria.Betaproteobacteria.Burkholderiales	SPNS2
341154	ENSG00000183018	rs8073958	0.810333194	0.536241138	0.982105032	0.978657175	0.213518828	-0.666133422	0.003245808	-0.004751379	0.886063117	1.071279613	0.144153254	0.176923106	0.999435429	0.981350652	0.999968393	0.999515331	Bacteria.Firmicutes	SPNS2
341155	ENSG00000183018	rs8073958	0.020298735	0.003407794	0.131008461	0.9038161	0.352222138	-0.701899978	0.104457046	0.017218823	0.14804559	0.23089233	0.068297706	0.141935271	0.042887073	0.004204664	0.991744893	0.90610701	Bacteria.Firmicutes.Bacilli.Lactobacillales.Carnobacteriaceae	SPNS2
341156	ENSG00000183018	rs8073958	0.042880954	0.002465503	0.281718175	0.904354627	0.289792923	-0.688332843	-0.067960879	-0.012296442	0.140311075	0.218498121	0.062609006	0.101933481	0.049064145	0.002648489	0.999694213	0.910150467	Bacteria.Firmicutes.Clostridia.Clostridiales.Lachnospiraceaencultured	SPNS2
341157	ENSG00000183018	rs8073958	0.504916553	0.005494315	0.172432927	0.816224695	0.108509299	-0.715417532	-0.07603343	-0.018827602	0.161834175	0.24905747	0.055112054	0.080684741	0.297105194	0.007858526	0.959024967	0.998439902	Bacteria.Verrucomicrobia.Verrucomicrobiae.Verrucomicrobiales.Verrucomicrobiaceae.Akkermansia	SPNS2
341158	ENSG00000183018	rs8073958	0.032487353	0.000441048	0.193982404	0.450005837	0.30459156	-0.765799878	-0.079255628	0.054612243	0.139390844	0.206788393	0.060387329	0.071858756	0.041603318	0.000553412	0.919871678	0.97562022	Bacteria.Bacteroidetes.Bacteroidia.Bacteroidales.Porphyromonadaceae	SPNS2
341159	ENSG00000183018	rs8073958	0.43384142	0.008794109	0.152474263	0.92913018	0.1192304	-0.75236166	-0.091745829	-0.010001187	0.151400348	0.27849758	0.063368331	0.112014552	0.332083536	0.011864737	0.432343436	0.999370792	Bacteria.Firmicutes.Clostridia.Clostridiales.Christensenellaceae	SPNS2
341160	ENSG00000183018	rs8073958	0.025220015	0.001069439	0.072343711	0.550141952	0.300573381	-0.71187502	0.151737509	-0.073420193	0.131202717	0.207842349	0.083068453	0.122228452	0.034272143	0.001224856	0.88760533	0.997132292	Bacteria.Firmicutes.Bacilli.Bacillales	SPNS2
341161	ENSG00000183018	rs8073958	0.739043226	0.480522549	0.954059882	0.978928185	0.281220045	-0.722630001	-0.008060775	0.004541219	0.840597062	1.018438177	0.139382644	0.171272873	0.997454612	0.849792241	0.997868435	0.999159905	Bacteria.Firmicutes.Clostridia.Clostridiales	SPNS2
341162	ENSG00000183018	rs8073958	0.026104357	0.001167714	0.207447699	0.094123108	0.408595142	-1.192350824	0.077214718	-0.212036067	0.179468148	0.351025425	0.060641575	0.124809048	0.081861954	0.003743029	0.999858829	0.905418885	Bacteria.Proteobacteria.Betaproteobacteria.Neisseriales.Neisseriaceae.Eikenella	SPNS2
341163	ENSG00000183018	rs8073958	0.031545578	0.000608895	0.245364452	0.256672186	0.309351182	-0.838001314	-0.060996066	0.08691185	0.140766914	0.232559203	0.052032118	0.075948191	0.047319173	0.001092416	0.651943307	0.802301482	Bacteria.Firmicutes.Clostridia.Clostridiales.Lachnospiraceae.Roseburia	SPNS2
341164	ENSG00000183018	rs8073958	0.321094431	0.047480227	0.969190307	0.853048526	0.229354518	-0.754095977	-0.002996738	-0.021746051	0.229390651	0.373265212	0.077289545	0.116933985	0.397240867	0.071279634	0.997594253	0.968948848	Bacteria.Firmicutes.Erysipelotrichia.Erysipelotrichales.Erysipelotrichaceae.Faecalitalea	SPNS2
341165	ENSG00000183018	rs8073958	0.003991298	0.000329179	0.020883783	0.125963961	0.514460973	-0.979380163	0.138501065	-0.123830826	0.172338639	0.258228564	0.058495638	0.079883731	0.022029182	0.001240141	0.934612303	0.996602117	Bacteria.Firmicutes.Clostridia.Clostridiales.Clostridiaceae_1.Clostridium_sensu_stricto_1	SPNS2
341166	ENSG00000183018	rs8073958	0.070109882	0.02484781	0.159161471	0.166834273	0.947249243	-1.658889784	-0.13378004	0.173731426	0.514386545	0.722191989	0.093931087	0.124262092	0.843534211	0.267367628	0.997675757	0.924386311	Bacteria.Bacteroidetes	SPNS2
341167	ENSG00000183018	rs8073958	0.435170706	0.008833633	0.154093565	0.927521463	0.119081549	-0.752297382	-0.091494578	-0.010233424	0.151651522	0.278645264	0.063448226	0.112064692	0.334171283	0.012179452	0.433390126	0.994087343	Bacteria.Firmicutes.Clostridia.Clostridiales.Christensenellaceae.Christensenellaceae_R_7_group	SPNS2
341168	ENSG00000183018	rs8073958	0.016138188	0.004784554	0.08741303	0.419620708	0.555513922	-0.899174628	0.159688473	-0.098021804	0.224888683	0.307768699	0.092019458	0.120681351	0.096673279	0.01917614	0.998891856	0.999590371	Bacteria.Firmicutes.Bacilli.Bacillales.Staphylococcaceae.Staphylococcus	SPNS2
341169	ENSG00000183018	rs8073958	0.060631576	0.001956662	0.503480735	0.160180874	0.314024537	-1.074652828	0.059964019	-0.227017775	0.164466058	0.332946594	0.089130521	0.159791892	0.139429936	0.005766117	0.998820086	0.961415255	Bacteria.Firmicutes.Clostridia.Clostridiales.Family_XIII	SPNS2
341170	ENSG00000183018	rs8073958	0.035099562	0.000312758	0.10736206	0.947790676	0.275503967	-0.726150526	-0.088850781	-0.004924885	0.128009753	0.190680485	0.054418668	0.074920444	0.035945774	0.00043171	0.893981222	0.909446234	Bacteria.Bacteroidetes.Bacteroidia.Bacteroidales.Rikenellaceae.Alistipes	SPNS2
341171	ENSG00000183018	rs8073958	0.064461879	0.000474316	0.409374633	0.311179732	0.242725536	-0.718258005	-0.062332924	0.110340484	0.1290454	0.195130973	0.075067318	0.108102557	0.059068362	0.000663498	0.999670759	0.996530704	Bacteria.Firmicutes.Clostridia.Clostridiales.Ruminococcaceae.Flavonifractor	SPNS2
341172	ENSG00000183018	rs8073958	0.235425427	0.000843534	0.766051682	0.120480066	0.221164625	-1.115342523	-0.019626313	-0.160011369	0.184674629	0.318594733	0.065685462	0.101697426	0.310374329	0.003411624	0.999985325	0.999758873	Bacteria.Firmicutes.Clostridia.Clostridiales.Ruminococcaceae.Ruminococcaceae_UCG_014	SPNS2
341173	ENSG00000183018	rs8073958	0.994593168	0.097892351	0.082569403	0.35501206	-0.001247359	-0.503241359	-0.122142183	0.096842606	0.183364345	0.299671075	0.069273613	0.10395764	0.611215274	0.098486492	0.981084248	0.998600531	Bacteria.Firmicutes.Clostridia.Clostridiales.Ruminococcaceae.Ruminiclostridium_6	SPNS2
341174	ENSG00000183018	rs8073958	0.180807618	0.000957062	0.15392789	0.538717426	0.179566903	-0.668804153	0.084924702	-0.068086615	0.13273753	0.193260854	0.058868186	0.110167807	0.102116246	0.001243923	0.893190239	0.987424055	Bacteria.Proteobacteria.Gammaproteobacteria.Pasteurellales.Pasteurellaceae	SPNS2
341175	ENSG00000183018	rs8073958	0.035292692	0.000385204	0.346211282	0.168380413	0.295347272	-0.874602237	-0.065935613	0.148386303	0.13737973	0.233550595	0.069490001	0.106526528	0.040577344	0.000602186	0.997117901	0.9453081	Bacteria.Firmicutes.Clostridia.Clostridiales.Lachnospiraceae.Eubacterium_hallii_group	SPNS2
341176	ENSG00000183018	rs8073958	0.358791138	0.033446086	0.801126331	0.925267719	0.189994362	-0.72362785	0.015315312	0.009761202	0.205573062	0.333038173	0.060553395	0.103660558	0.460711677	0.053708232	0.996566686	0.997858307	Bacteria.Proteobacteria.Gammaproteobacteria	SPNS2
341177	ENSG00000183018	rs8073958	0.205043189	0.010206845	0.726673449	0.85429927	0.201881266	-0.751389156	0.02211632	0.018629033	0.157701601	0.283979954	0.062997435	0.101043007	0.208547817	0.012635669	0.814356685	0.996359602	Bacteria.Proteobacteria.Betaproteobacteria	SPNS2
341178	ENSG00000183018	rs8073958	0.069660704	0.000544064	0.913237674	0.320558352	0.241399698	-0.706712245	-0.007167397	-0.096023427	0.130872033	0.194235026	0.06552718	0.09593141	0.056069293	0.000717539	0.791737658	0.94720491	Bacteria.Firmicutes.Clostridia.Clostridiales.Lachnospiraceae.Dorea	SPNS2
341179	ENSG00000183018	rs8073958	0.974639439	0.395677361	0.74512721	0.984374016	0.021286815	-0.694696623	0.040580125	0.00301934	0.667032141	0.812485912	0.124304533	0.153569853	0.958782493	0.70939098	0.999826541	0.999832315	Bacteria.Firmicutes.Clostridia.Clostridiales.Lachnospiraceae	SPNS2
341180	ENSG00000183018	rs8073958	0.075289	0.000939991	0.768879693	0.82481899	0.236288951	-0.687869388	-0.018312084	-0.018572794	0.130716466	0.198440618	0.062059816	0.083568517	0.06314026	0.00094983	0.998525812	0.997174658	Bacteria.Proteobacteria.Deltaproteobacteria.Desulfovibrionales.Desulfovibrionaceae	SPNS2
341181	ENSG00000183018	rs8073958	0.086942412	0.000432014	0.325973406	0.813120592	0.222526277	-0.750043823	-0.057590575	-0.018073813	0.128034183	0.202186507	0.058187829	0.076143708	0.072578679	0.000603887	0.911615867	0.970927548	Bacteria.Firmicutes.Clostridia.Clostridiales.Ruminococcaceae.Ruminococcaceae_UCG_002	SPNS2
341182	ENSG00000183018	rs8073958	0.088467665	0.000937019	0.960350232	0.986586992	0.235578213	-0.694770338	0.003464274	0.002121643	0.136212376	0.200373044	0.069415803	0.125717303	0.078580283	0.001109892	0.962195713	0.998755611	Bacteria.Actinobacteria.Actinobacteria.Bifidobacteriales.Bifidobacteriaceae	SPNS2
341183	ENSG00000183018	rs8073958	0.946905489	0.223216096	0.544580139	0.833784671	0.024040044	-0.851267661	0.053710043	0.035370395	0.359606094	0.692217209	0.088179108	0.167875143	0.856745017	0.425434166	0.999330493	0.997562661	Bacteria.Proteobacteria	SPNS2
341184	ENSG00000183018	rs8073958	0.084446983	0.005293317	0.803993226	0.739844713	0.249416965	-0.748123088	0.013525716	-0.033476951	0.142341034	0.259244883	0.054276934	0.10038642	0.098810184	0.00523578	0.964058101	0.979585985	Bacteria.Firmicutes.Erysipelotrichia.Erysipelotrichales.Erysipelotrichaceae.Erysipelatoclostridium	SPNS2
341185	ENSG00000183018	rs8073958	0.043719614	0.001509276	0.325437531	0.940261397	0.290878305	-0.696739665	0.071273063	0.007586986	0.141420242	0.210282007	0.071931897	0.100848204	0.046841274	0.001374809	0.987128526	0.944647962	Bacteria.Proteobacteria.Gammaproteobacteria.Pseudomonadales	SPNS2
341186	ENSG00000183018	rs8073958	0.062199167	0.004296814	0.521518567	0.978508713	0.259187642	-0.674440138	0.037275527	-0.002168609	0.136591025	0.227897186	0.057836242	0.080192701	0.077805945	0.004284357	0.899948514	0.993531782	Bacteria.Firmicutes.Negativicutes.Selenomonadales.Acidaminococcaceae	SPNS2
341187	ENSG00000183018	rs8073958	0.130833703	0.001025565	0.622585308	0.895642572	0.209719048	-0.67891187	-0.029042158	0.011468479	0.137058412	0.197443442	0.058724424	0.087092229	0.093791349	0.000948934	0.576830285	0.999289972	Bacteria.Firmicutes.Clostridia.Clostridiales.Lachnospiraceae.Lachnospira	SPNS2
341188	ENSG00000183018	rs8073958	0.382923819	0.007256555	0.960912564	0.19827527	0.229546969	-1.198783447	0.004580988	0.199848268	0.261302738	0.432436997	0.093113766	0.153758301	0.552540132	0.043911921	0.948377105	0.856433681	Bacteria.Firmicutes.Negativicutes.Selenomonadales	SPNS2
341189	ENSG00000183018	rs8073958	0.080532421	0.025213253	0.648416376	0.911747077	0.254128681	-0.643412717	0.026338736	0.009975756	0.143148134	0.280841341	0.057496997	0.089655592	0.086129884	0.01927453	0.752622149	0.996770431	Bacteria.Firmicutes.Negativicutes.Selenomonadales.Acidaminococcaceae.Phascolarctobacterium	SPNS2
341190	ENSG00000183018	rs8073958	0.064033402	0.197942317	0.151545849	0.808977569	0.91290163	-0.880762392	-0.143291196	0.034495241	0.484544937	0.677127504	0.098742823	0.142112634	0.687344731	0.514552752	0.999135888	0.996517655	Bacteria.Firmicutes.Clostridia.Clostridiales.Ruminococcaceae	SPNS2
341191	ENSG00000183018	rs8073958	0.066915882	0.000386435	0.789776447	0.200511035	0.238971117	-0.721682566	-0.012796971	-0.10370991	0.128240499	0.192765699	0.047803065	0.08019487	0.061398993	0.000429258	0.823224882	0.903004347	Bacteria.Firmicutes.Clostridia.Clostridiales.Lachnospiraceae.Lachnospiraceae_NK4A136_group	SPNS2
341192	ENSG00000183018	rs8073958	0.141756877	0.038994939	0.952566005	0.245893903	0.255777035	-0.520394326	0.003599677	0.120351217	0.171967962	0.247001488	0.060281159	0.102780868	0.197618538	0.040996536	0.898401878	0.947283106	Bacteria.Firmicutes.Erysipelotrichia.Erysipelotrichales.Erysipelotrichaceae.Clostridium_innocuum_group	SPNS2
341193	ENSG00000183018	rs8073958	0.587612646	0.068110852	0.036423822	0.079717464	0.078561646	-0.449988895	0.206715971	-0.284941203	0.144147468	0.242562258	0.096762758	0.16006163	0.297758493	0.036223742	0.618002273	0.834720466	Bacteria.Actinobacteria	SPNS2
341194	ENSG00000183018	rs8073958	0.024366101	0.005078237	0.167238364	0.903499891	0.345578661	-0.696318055	0.094883085	-0.013478959	0.149922247	0.240067284	0.067931113	0.110741568	0.046613327	0.006405676	0.979221309	0.998719086	Bacteria.Firmicutes.Bacilli.Bacillales.Family_XI.Gemella	SPNS2
341195	ENSG00000183018	rs8073958	0.834442543	0.013007716	0.069119839	0.370480335	0.034710629	-0.588950718	-0.127776765	0.075780014	0.165408299	0.230612703	0.069134883	0.084029776	0.438598649	0.019064995	0.56451379	0.910884448	Bacteria.Bacteroidetes.Bacteroidia.Bacteroidales.Porphyromonadaceae.Odoribacter	SPNS2
341196	ENSG00000183018	rs8073958	0.059350394	0.000458782	0.473752433	0.624200039	0.245562659	-0.715862421	0.039931836	0.04387037	0.127950139	0.193939244	0.055416358	0.089121846	0.053517444	0.000608127	0.871838555	0.909375003	Bacteria.Fusobacteria.Fusobacteriia.Fusobacteriales	SPNS2
341197	ENSG00000183018	rs8073958	0.071356585	0.000592818	0.838392589	0.703011198	0.249265934	-0.712419203	0.010589621	0.030279071	0.135975123	0.197251117	0.051714999	0.079069307	0.064954144	0.00081754	0.922225994	0.896668897	Bacteria.Proteobacteria.Betaproteobacteria.Burkholderiales.Alcaligenaceae.Parasutterella	SPNS2
341198	ENSG00000183018	rs8073958	0.095819185	0.001181749	0.77944632	0.41747314	0.251481125	-0.809668598	-0.013356314	0.065550825	0.148805476	0.238635624	0.047496696	0.08033062	0.128205126	0.002479454	0.997282517	0.999171204	Bacteria.Proteobacteria.Gammaproteobacteria.Enterobacteriales.Enterobacteriaceae	SPNS2
341199	ENSG00000183018	rs8073958	0.034142778	0.000304612	0.09963187	0.962420788	0.276884158	-0.727099235	-0.090579067	-0.003537119	0.127948812	0.190529866	0.054223136	0.074783769	0.035177894	0.000415488	0.882590235	0.92850396	Bacteria.Bacteroidetes.Bacteroidia.Bacteroidales.Rikenellaceae	SPNS2
341200	ENSG00000183018	rs8073958	0.203989031	0.005888422	0.062224754	0.238812085	0.167587839	-0.607914579	0.167391501	-0.182472941	0.130604611	0.213474283	0.088223631	0.153483035	0.115959641	0.004454871	0.578427542	0.905227021	Bacteria.Actinobacteria.Actinobacteria	SPNS2
341201	ENSG00000183018	rs8073958	0.807440452	0.023527595	0.011950131	0.534986071	-0.039715406	-0.587379687	-0.161201701	0.060967159	0.162285993	0.253249006	0.06232943	0.097745674	0.515624747	0.026225597	0.996596763	0.999791394	Bacteria.Firmicutes.Clostridia.Clostridiales.Ruminococcaceae.Ruminococcaceae_UCG_005	SPNS2
341202	ENSG00000183018	rs8073958	0.018100211	0.007269682	0.116185909	0.338488439	0.439330624	-0.936066902	-0.122502993	0.134095679	0.181173899	0.337747611	0.076938202	0.139065612	0.075310952	0.018203386	0.99759175	0.986746924	Bacteria.Firmicutes.Clostridia.Clostridiales.Lachnospiraceae.Lachnospiraceae_UCG_008	SPNS2
341203	ENSG00000183018	rs8073958	0.081291666	0.001034579	0.932713954	0.737297718	0.232411381	-0.683275877	-0.00537002	-0.028362189	0.131250601	0.198874864	0.063356755	0.084192456	0.066338267	0.001078496	0.997604342	0.996621608	Bacteria.Proteobacteria.Deltaproteobacteria	SPNS2
341204	ENSG00000183018	rs8073958	0.082663846	0.024709974	0.38265682	0.82197061	0.393116421	-0.767122697	0.073360876	-0.029802077	0.223028346	0.333632485	0.083462572	0.131912851	0.206583393	0.047958608	0.997947728	0.997763971	Bacteria.Actinobacteria.Actinobacteria.Micrococcales	SPNS2
341205	ENSG00000183018	rs8073958	0.079133244	0.005317645	0.772824503	0.810465045	0.248835622	-0.724625465	-0.016075911	0.021511421	0.13950187	0.251244379	0.05545555	0.089331699	0.086798836	0.005970515	0.815998469	0.935568656	Bacteria.Proteobacteria.Betaproteobacteria.Burkholderiales.Alcaligenaceae	SPNS2
341206	ENSG00000183020	rs17156180	0.243519352	0.31167498	0.439491057	0.900558884	0.230001833	-0.521620376	0.05376171	-0.022803987	0.195426924	0.511568356	0.069117519	0.181785531	0.297433125	0.224835386	0.999878354	0.998275086	Bacteria.Bacteroidetes.Bacteroidia.Bacteroidales.Porphyromonadaceae.Barnesiella	AP2A2
341207	ENSG00000183020	rs17156180	0.811232963	0.376077723	0.620840913	0.504992624	0.045545732	-0.32879764	-0.052934998	0.124458208	0.189925024	0.368913799	0.106501396	0.185654147	0.511839036	0.190692406	0.998820086	0.961415255	Bacteria.Firmicutes.Clostridia.Clostridiales.Family_XIII	AP2A2
341208	ENSG00000183020	rs17156180	0.048933153	0.114081125	0.076084484	0.31070129	0.446434814	-1.095661878	-0.088986827	0.161303755	0.222460361	0.684081043	0.049365356	0.15787476	0.200736595	0.163344149	0.885519666	0.870964126	Bacteria.Firmicutes.Clostridia.Clostridiales.Ruminococcaceae.Faecalibacterium	AP2A2
341209	ENSG00000183020	rs17156180	0.499192956	0.170132026	0.569931641	0.607720438	0.091579272	-0.429083814	-0.038063169	0.089072914	0.134761615	0.309325971	0.066654134	0.172677404	0.262221042	0.052180049	0.651709438	0.872264526	Bacteria.Firmicutes.Clostridia.Clostridiales.Peptostreptococcaceae	AP2A2
341210	ENSG00000183020	rs17156180	0.166970518	0.142647529	0.289338811	0.361698092	0.258109882	-0.894929711	0.093578082	-0.201147561	0.184674292	0.603060573	0.087595704	0.218970499	0.254638578	0.10139171	0.792179187	0.949907491	Bacteria.Firmicutes.Clostridia.Clostridiales.Lachnospiraceae.Lachnospiraceae_ND3007_group	AP2A2
341211	ENSG00000183020	rs17156180	0.51526533	0.776186134	0.801211203	0.122949933	0.096163526	0.139643392	0.01399589	-0.314591063	0.146985061	0.489157378	0.055360832	0.201296522	0.322597992	0.258771478	0.787535807	0.957379642	Bacteria.Proteobacteria.Betaproteobacteria.Burkholderiales	AP2A2
341212	ENSG00000183020	rs17156180	0.213148285	0.800720989	0.38802193	0.402325728	0.205965947	-0.115311533	0.0572005	0.126879124	0.163817669	0.454968878	0.065820194	0.150510918	0.23538902	0.340600107	0.819056855	0.991307536	Bacteria.Firmicutes.Clostridia.Clostridiales.Ruminococcaceae.Ruminococcus_2	AP2A2
341213	ENSG00000183020	rs17156180	0.205387891	0.056047922	0.364773216	0.239507397	0.25884273	-0.898812486	0.064086354	-0.179418281	0.20235344	0.462007423	0.070216228	0.15113962	0.297813932	0.076344095	0.998896274	0.99087052	Bacteria.Proteobacteria.Deltaproteobacteria.Desulfovibrionales.Desulfovibrionaceae.Desulfovibrio	AP2A2
341214	ENSG00000183020	rs17156180	0.37638303	0.218419019	0.778177001	0.888052766	0.141628941	-0.512414075	-0.016895411	0.020364323	0.159011194	0.412317773	0.059728984	0.144098893	0.276886393	0.096957281	0.735406292	0.975729748	Bacteria.Firmicutes.Clostridia.Clostridiales.Lachnospiraceae.Lachnoclostridium	AP2A2
341215	ENSG00000183020	rs17156180	0.503033429	0.086316397	0.112630567	0.164177522	0.085458518	-0.534023483	-0.101250334	0.227680505	0.126892052	0.306635247	0.062957411	0.16181455	0.197917577	0.034203019	0.938496413	0.997201293	Bacteria.Firmicutes.Clostridia.Clostridiales.Lachnospiraceae.Coprococcus_1	AP2A2
341216	ENSG00000183020	rs17156180	0.937157469	0.50947548	0.834608385	0.730219072	0.032742422	-0.984187011	0.015595199	0.093902949	0.413682052	1.483743346	0.074392223	0.271143225	0.965092558	0.626896844	0.997187614	0.941674949	Bacteria.Bacteroidetes.Bacteroidia.Bacteroidales	AP2A2
341217	ENSG00000183020	rs17156180	0.364369516	0.124611509	0.728034882	0.812385682	0.152182851	-0.528306941	-0.022325937	0.035479287	0.166597989	0.339572454	0.063926433	0.148874941	0.298858757	0.078667256	0.619566327	0.968604843	Bacteria.Firmicutes.Clostridia.Clostridiales.Lachnospiraceae.Anaerostipes	AP2A2
341218	ENSG00000183020	rs17156180	0.194813774	0.420772252	0.303083332	0.981588398	0.195290187	-0.427834034	0.050015108	0.004293506	0.149078869	0.528049088	0.048180821	0.185332187	0.199233381	0.159620947	0.968603562	0.99999132	Bacteria.Firmicutes.Clostridia.Clostridiales.Clostridiaceae_1	AP2A2
341219	ENSG00000183020	rs17156180	0.399919804	0.057185704	0.719397188	0.26124281	0.172454018	-0.736563978	0.027754664	-0.177670007	0.203526133	0.380404854	0.076919116	0.15676949	0.352783632	0.056150143	0.826712171	0.996502544	Bacteria.Firmicutes.Clostridia.Clostridiales.Family_XI	AP2A2
341220	ENSG00000183020	rs17156180	0.59198653	0.636765634	0.92277322	0.505921313	0.101687669	-0.227787616	-0.007595543	0.158579969	0.188791716	0.480103781	0.078048592	0.237071967	0.519621784	0.333899458	0.99991226	0.988194298	Bacteria.Actinobacteria.Coriobacteriia.Coriobacteriales.Coriobacteriaceae.Collinsella	AP2A2
341221	ENSG00000183020	rs17156180	0.353712971	0.45909212	0.771279836	0.232417872	0.119741197	-0.259613871	-0.014446759	0.145811425	0.128189774	0.348580247	0.049489287	0.120964915	0.173430157	0.121301291	0.856822254	0.790010861	Bacteria.Firmicutes.Negativicutes.Selenomonadales.Veillonellaceae.Dialister	AP2A2
341222	ENSG00000183020	rs17156180	0.871510908	0.185650795	0.299772655	0.96328619	0.024981098	-0.499017438	-0.071663326	-0.007775135	0.153844098	0.373036907	0.068560025	0.168264047	0.429915278	0.079548596	0.758037244	0.987281434	Bacteria.Firmicutes.Clostridia.Clostridiales.Lachnospiraceae.Eubacterium_eligens_group	AP2A2
341223	ENSG00000183020	rs17156180	0.23263265	0.219749906	0.184787359	0.951401111	0.157199012	-0.422862567	0.094301703	-0.010118356	0.130472685	0.341255227	0.070354319	0.165378236	0.149978781	0.064548396	0.830099246	0.993111591	Bacteria.Actinobacteria.Actinobacteria.Bifidobacteriales.Bifidobacteriaceae.Bifidobacterium	AP2A2
341224	ENSG00000183020	rs17156180	0.248715748	0.159835218	0.430405739	0.797224973	0.167903604	-0.499639598	0.041364083	-0.026002659	0.144258454	0.35138797	0.052132283	0.100786992	0.148641547	0.059547055	0.955858825	0.969939639	Bacteria.Firmicutes.Clostridia.Clostridiales.Lachnospiraceae.Tyzzerella	AP2A2
341225	ENSG00000183020	rs17156180	0.569121006	0.126108606	0.219886374	0.816201101	0.074756653	-0.455420119	-0.056073096	-0.024146732	0.130634451	0.293907499	0.045265219	0.103466073	0.225530238	0.043643744	0.664856458	0.993577312	Bacteria.Proteobacteria.Betaproteobacteria.Burkholderiales.Alcaligenaceae.Sutterella	AP2A2
341226	ENSG00000183020	rs17156180	0.167843126	0.042134499	0.033694033	0.107106819	0.176908906	-0.674989147	-0.114408426	0.22402939	0.126840221	0.325598952	0.052730967	0.137110165	0.117770802	0.017565936	0.902579082	0.97562022	Bacteria.Bacteroidetes.Bacteroidia.Bacteroidales.Porphyromonadaceae	AP2A2
341227	ENSG00000183020	rs17156180	0.31937772	0.183754832	0.652703476	0.92520068	0.142028878	-0.486834255	0.02789398	-0.014576407	0.141544371	0.362340089	0.061698959	0.154657209	0.213552564	0.050168529	0.624690155	0.995873021	Bacteria.Firmicutes.Clostridia.Clostridiales.Peptostreptococcaceae.Intestinibacter	AP2A2
341228	ENSG00000183020	rs17156180	0.159225816	0.048410798	0.23687592	0.282836423	0.219045791	-0.626802979	0.077706481	-0.1895686	0.153822898	0.311593301	0.065089035	0.175050102	0.151601344	0.030603294	0.882572991	0.899651207	Bacteria.Proteobacteria.Gammaproteobacteria.Pseudomonadales.Pseudomonadaceae.Pseudomonas	AP2A2
341229	ENSG00000183020	rs17156180	0.640600036	0.605165826	0.06690788	0.386816219	-0.075968521	-0.221235735	0.146262839	-0.192693781	0.161960902	0.425849953	0.07848754	0.221165554	0.44328702	0.229001156	0.967792983	0.973447285	Bacteria.Firmicutes.Bacilli.Lactobacillales	AP2A2
341230	ENSG00000183020	rs17156180	0.191609104	0.34366758	0.337167233	0.98860038	0.268240058	-0.458599411	0.07822973	0.002589936	0.203279032	0.480761816	0.080905974	0.180573177	0.32890587	0.230769638	0.998832683	0.997998747	Bacteria.Firmicutes.Clostridia.Clostridiales.Ruminococcaceae.Eubacterium_coprostanoligenes_group	AP2A2
341231	ENSG00000183020	rs17156180	0.519597453	0.108965212	0.954768552	0.503250599	0.123181745	-0.642981237	-0.004014669	0.12843845	0.190246021	0.39563868	0.070508397	0.190807653	0.428567626	0.081698493	0.899161231	0.902660525	Bacteria.Firmicutes.Negativicutes.Selenomonadales.Veillonellaceae	AP2A2
341232	ENSG00000183020	rs17156180	0.161354828	0.234090951	0.273118263	0.44911775	0.247569485	-1.014374789	0.071713114	-0.209150462	0.174754691	0.844574769	0.064883065	0.27465904	0.230292375	0.166998374	0.997329664	0.92426646	Bacteria.Firmicutes.Negativicutes.Selenomonadales.Veillonellaceae.Megasphaera	AP2A2
341233	ENSG00000183020	rs17156180	0.48045046	0.917719596	0.12568337	0.109513286	-0.150801421	0.044716739	-0.123155822	0.247191807	0.212496855	0.431175023	0.079388327	0.152341981	0.463289337	0.422517202	0.958034317	0.997513341	Bacteria.Firmicutes.Clostridia.Clostridiales.Lachnospiraceae.Eubacterium_xylanophilum_group	AP2A2
341234	ENSG00000183020	rs17156180	0.51238692	0.886109491	0.984843181	0.356865378	0.117558505	-0.075336752	-0.001534984	-0.251904161	0.178458531	0.5239282	0.080489407	0.271462388	0.367653225	0.41721831	0.964726143	0.803094593	Bacteria.Firmicutes.Erysipelotrichia.Erysipelotrichales.Erysipelotrichaceae	AP2A2
341235	ENSG00000183020	rs17156180	0.58215406	0.229944935	0.908751173	0.523557125	0.140384687	-0.931453529	-0.010104026	0.213631873	0.253855917	0.768601459	0.087814214	0.333102566	0.648100913	0.276681445	0.945508979	0.890709939	Bacteria.Firmicutes.Negativicutes.Selenomonadales	AP2A2
341236	ENSG00000183020	rs17156180	0.693064073	0.558030376	0.221102876	0.418183789	-0.080534475	-0.233298928	-0.107955357	0.143390844	0.203133766	0.396221977	0.087380074	0.175991079	0.493424517	0.323583034	0.756242841	0.876557398	Bacteria.Firmicutes.Clostridia.Clostridiales.Ruminococcaceae.Ruminiclostridium_9	AP2A2
341237	ENSG00000183020	rs17156180	0.496637878	0.121851163	0.432405931	0.99242143	0.090124467	-0.482732688	-0.042432486	0.001238407	0.131831978	0.307961352	0.053712654	0.129879053	0.19725572	0.047158133	0.968802863	0.999877225	Bacteria.Bacteroidetes.Bacteroidia.Bacteroidales.Prevotellaceae	AP2A2
341238	ENSG00000183020	rs17156180	0.505733448	0.88765529	0.972316623	0.359629954	0.119530774	-0.074671391	-0.002800745	-0.251077336	0.178615516	0.526496107	0.080396115	0.272142322	0.367285737	0.423702156	0.97563632	0.799611537	Bacteria.Firmicutes.Erysipelotrichia.Erysipelotrichales	AP2A2
341239	ENSG00000183020	rs17156180	0.076726043	0.053964761	0.071227362	0.253333725	0.274321571	-0.679580421	0.102099066	-0.124902745	0.15252003	0.346249371	0.055669192	0.108374803	0.103476363	0.040423902	0.923907769	0.998439902	Bacteria.Verrucomicrobia.Verrucomicrobiae.Verrucomicrobiales.Verrucomicrobiaceae.Akkermansia	AP2A2
341240	ENSG00000183020	rs17156180	0.413065204	0.121064184	0.432758536	0.851174425	0.105935803	-0.46572347	-0.046206761	0.027297726	0.128593931	0.296471454	0.05853532	0.144916389	0.200466852	0.043940998	0.995339941	0.95533137	Bacteria.Proteobacteria.Deltaproteobacteria.Desulfovibrionales.Desulfovibrionaceae.Bilophila	AP2A2
341241	ENSG00000183020	rs17156180	0.781313133	0.173957882	0.163230756	0.585564214	0.03844173	-0.416127587	0.104846861	-0.076546711	0.137902064	0.302713331	0.07434581	0.139681993	0.304924991	0.06889293	0.920183094	0.943411405	Bacteria.Firmicutes.Clostridia.Clostridiales.Lachnospiraceae.Fusicatenibacter	AP2A2
341242	ENSG00000183020	rs17156180	0.247557096	0.097945249	0.25889099	0.622121499	0.153873818	-0.518324231	0.057513591	-0.058511198	0.131877624	0.308702329	0.050495614	0.118154187	0.143155729	0.039685103	0.886764336	0.887301988	Bacteria.Proteobacteria.Betaproteobacteria.Burkholderiales.Alcaligenaceae.Parasutterella	AP2A2
341243	ENSG00000183020	rs17156180	0.462342652	0.419124372	0.587532425	0.513137847	0.407063399	-2.410578858	-0.050554738	0.324926359	0.550552449	2.964646753	0.092739517	0.494133625	0.997454612	0.843690006	0.997650199	0.999159905	Bacteria.Firmicutes.Clostridia.Clostridiales	AP2A2
341244	ENSG00000183020	rs17156180	0.048436491	0.088787194	0.048424027	0.589687957	0.331306312	-0.66364235	-0.147138613	0.119083981	0.164716827	0.384114452	0.073149284	0.219721711	0.093590914	0.069551151	0.828163778	0.927561557	Bacteria.Firmicutes.Clostridia.Clostridiales.Lachnospiraceae.Blautia	AP2A2
341245	ENSG00000183020	rs17156180	0.358501524	0.086283898	0.051283884	0.18976781	0.115339735	-0.531503108	0.105679878	-0.16191811	0.124721412	0.305155778	0.053219535	0.122190476	0.17110701	0.032768584	0.708623903	0.781630317	Bacteria.Fusobacteria.Fusobacteriia.Fusobacteriales.Fusobacteriaceae.Fusobacterium	AP2A2
341246	ENSG00000183020	rs17156180	0.12957771	0.050495296	0.220862187	0.179218762	0.318439099	-1.052948114	0.090714752	-0.226663049	0.207419324	0.528400242	0.073386658	0.166932699	0.270959437	0.074562148	0.997594253	0.968019235	Bacteria.Firmicutes.Erysipelotrichia.Erysipelotrichales.Erysipelotrichaceae.Faecalitalea	AP2A2
341247	ENSG00000183020	rs17156180	0.624826453	0.924717796	0.18567619	0.397155634	-0.100890263	-0.053927379	0.075696761	-0.152953267	0.20532831	0.568493927	0.056589882	0.179451213	0.568029448	0.38631108	0.996566686	0.997858307	Bacteria.Proteobacteria.Gammaproteobacteria	AP2A2
341248	ENSG00000183020	rs17156180	0.309563986	0.353142946	0.622891945	0.929896692	0.149072054	-0.42391774	0.035041327	0.019219852	0.145557787	0.453287417	0.070917604	0.217624795	0.210893649	0.130600516	0.962073978	0.889642546	Bacteria.Firmicutes.Bacilli.Lactobacillales.Carnobacteriaceae.Granulicatella	AP2A2
341249	ENSG00000183020	rs17156180	0.642958266	0.548925085	0.037852399	0.359294041	-0.070925042	-0.241338728	0.166732696	-0.207406509	0.152284528	0.400549625	0.07865761	0.224649443	0.435558584	0.196340125	0.981698993	0.976249604	Bacteria.Firmicutes.Bacilli.Lactobacillales.Streptococcaceae	AP2A2
341250	ENSG00000183020	rs17156180	0.609525392	0.546904581	0.308932735	0.808300498	-0.14635126	-0.360027639	0.078508104	-0.036939627	0.28515318	0.594520232	0.076556575	0.151634594	0.793577654	0.434419483	0.998803525	0.997226571	Bacteria.Firmicutes.Clostridia.Clostridiales.Lachnospiraceae.Eubacterium_rectale_group	AP2A2
341251	ENSG00000183020	rs17156180	0.279960502	0.0939048	0.060119069	0.311708658	0.136941387	-0.521508839	-0.105526881	0.128314126	0.125693078	0.306763251	0.055155079	0.125850244	0.132675938	0.033454114	0.862627491	0.86178656	Bacteria.Bacteroidetes.Bacteroidia.Bacteroidales.Rikenellaceae.Alistipes	AP2A2
341252	ENSG00000183020	rs17156180	0.26051082	0.553281739	0.493129874	0.4444624	0.171195968	-0.240586473	0.067388318	0.201545266	0.150823034	0.403705977	0.097772935	0.261962492	0.22268031	0.180885965	0.999005033	0.919219758	Bacteria.Actinobacteria.Coriobacteriia.Coriobacteriales	AP2A2
341253	ENSG00000183020	rs17156180	0.412694357	0.114856628	0.569167753	0.969619362	0.106475455	-0.47300554	-0.043541735	-0.006117969	0.12914593	0.295967951	0.076096783	0.160019433	0.188672277	0.044837839	0.999670759	0.996530704	Bacteria.Firmicutes.Clostridia.Clostridiales.Ruminococcaceae.Flavonifractor	AP2A2
341254	ENSG00000183020	rs17156180	0.990360068	0.353539136	0.418120177	0.904233148	-0.002337972	-0.533047715	0.048670414	0.025334808	0.192763296	0.57045052	0.059727539	0.209749559	0.643346509	0.215025878	0.9994853	0.999502343	Bacteria.Firmicutes.Clostridia.Clostridiales.Lachnospiraceae.Ruminococcus_gnavus_group	AP2A2
341255	ENSG00000183020	rs17156180	0.502806729	0.717358929	0.997620377	0.345907335	0.115516537	-0.157452526	0.000203915	0.13474822	0.171431998	0.433073409	0.068110003	0.141922	0.384877477	0.332959888	0.794157748	0.966402494	Bacteria.Firmicutes.Clostridia.Clostridiales.Ruminococcaceae.Ruminococcus_1	AP2A2
341256	ENSG00000183020	rs17156180	0.626558924	0.340116839	0.087970348	0.53056836	-0.083124234	-0.332839117	-0.102486496	0.070023755	0.170023386	0.346349036	0.059163462	0.111058046	0.374121395	0.195476147	0.436928701	0.896081996	Bacteria.Firmicutes.Clostridia.Clostridiales.Lachnospiraceae.Lachnospiraceae_UCG_010	AP2A2
341257	ENSG00000183020	rs17156180	0.44221256	0.173831998	0.767189063	0.586735269	0.103676353	-0.426853797	0.018916408	-0.096324193	0.134089057	0.310424039	0.063628326	0.176323508	0.252104117	0.055969811	0.982513421	0.976466776	Bacteria.Firmicutes.Negativicutes.Selenomonadales.Veillonellaceae.Veillonella	AP2A2
341258	ENSG00000183020	rs17156180	0.402312474	0.03907861	0.809435669	0.173653647	0.142054387	-1.00668491	0.01319629	-0.201660877	0.168507868	0.478026959	0.054499073	0.146593681	0.341885477	0.043161947	0.875082483	0.862551798	Bacteria.Bacteroidetes.Bacteroidia.Bacteroidales.Prevotellaceae.Prevotella_9	AP2A2
341259	ENSG00000183020	rs17156180	0.242857333	0.216812283	0.349387511	0.60409954	0.159114402	-0.396430525	-0.049337881	-0.058883077	0.135003822	0.317865472	0.052343605	0.113007534	0.171676026	0.090602588	0.681325499	0.840827586	Bacteria.Firmicutes.Clostridia.Clostridiales.Lachnospiraceae.Roseburia	AP2A2
341260	ENSG00000183020	rs17156180	0.938514327	0.509779722	0.833242304	0.730581958	0.03203844	-0.983482959	0.015726835	0.093771297	0.413739201	1.483751493	0.074396327	0.271142924	0.965605487	0.624219725	0.997675757	0.944715108	Bacteria.Bacteroidetes	AP2A2
341261	ENSG00000183020	rs17156180	0.835918053	0.999264061	0.975653284	0.794838712	0.10085353	-0.00171066	0.002841429	-0.09004262	0.484988876	1.847530523	0.092746419	0.344855004	0.954184916	0.813359991	0.999826541	0.999832315	Bacteria.Firmicutes.Clostridia.Clostridiales.Lachnospiraceae	AP2A2
341262	ENSG00000183020	rs17156180	0.472097754	0.086919329	0.347447792	0.149200894	0.093073099	-0.516227976	-0.052257998	0.174591794	0.128680538	0.296998103	0.055217447	0.119611583	0.182311464	0.035754917	0.998277807	0.999325446	Bacteria.Bacteroidetes.Bacteroidia.Bacteroidales.Porphyromonadaceae.Parabacteroides	AP2A2
341263	ENSG00000183020	rs17156180	0.243383328	0.189571367	0.210293662	0.87399828	0.153698516	-0.446206864	0.09086095	-0.02628521	0.130555786	0.336575829	0.071811839	0.165099298	0.148553345	0.062497218	0.90891726	0.998755611	Bacteria.Actinobacteria.Actinobacteria.Bifidobacteriales.Bifidobacteriaceae	AP2A2
341264	ENSG00000183020	rs17156180	0.437382605	0.522393186	0.981468857	0.391067234	0.113565569	-0.248613261	-0.002099602	0.177156786	0.145329147	0.386559271	0.090046023	0.205174135	0.277398187	0.161062742	0.999672451	0.998587032	Bacteria.Firmicutes.Clostridia.Clostridiales.Ruminococcaceae.Butyricicoccus	AP2A2
341265	ENSG00000183020	rs17156180	0.34307495	0.117495074	0.562877282	0.930821664	0.123271939	-0.476431336	-0.037069846	0.012022431	0.12906951	0.300316655	0.06374253	0.137953931	0.165448185	0.039914628	0.997604342	0.996621608	Bacteria.Proteobacteria.Deltaproteobacteria	AP2A2
341266	ENSG00000183020	rs17156180	0.927457111	0.559811305	0.451494153	0.412408587	-0.020073358	-0.23672194	-0.075761955	0.159901575	0.219624782	0.403865784	0.100017193	0.193828226	0.614674634	0.292668269	0.99792254	0.986607256	Bacteria.Firmicutes.Clostridia.Clostridiales.Family_XIII.Family_XIII_AD3011_group	AP2A2
341267	ENSG00000183020	rs17156180	0.466725327	0.963621664	0.052977225	0.208388817	-0.128537747	0.023459228	0.158430524	-0.29961047	0.175568581	0.512373427	0.080378217	0.235796511	0.413522766	0.370596337	0.933709887	0.933837527	Bacteria.Firmicutes.Bacilli	AP2A2
341268	ENSG00000183020	rs17156180	0.161897965	0.055749815	0.134455334	0.099012272	0.190789271	-0.571294718	0.118173849	-0.305444553	0.134851801	0.293289967	0.077968921	0.182505726	0.110903528	0.024239495	0.88760533	0.997132292	Bacteria.Firmicutes.Bacilli.Bacillales	AP2A2
341269	ENSG00000183020	rs17156180	0.497634019	0.109544681	0.592289805	0.600720337	0.091917433	-0.485373426	-0.032430985	-0.067428373	0.134767478	0.299158065	0.060260294	0.128205645	0.225569626	0.033288573	0.566392339	0.978878251	Bacteria.Firmicutes.Clostridia.Clostridiales.Lachnospiraceae.Lachnospira	AP2A2
341270	ENSG00000183020	rs17156180	0.6392417	0.496909161	0.037066791	0.358609566	-0.071710241	-0.255642074	0.167706876	-0.200390408	0.152261989	0.374183898	0.078780679	0.216739101	0.411272981	0.181245822	0.976314705	0.980405449	Bacteria.Firmicutes.Bacilli.Lactobacillales.Streptococcaceae.Streptococcus	AP2A2
341271	ENSG00000183020	rs17156180	0.123341018	0.187679564	0.192767616	0.666381134	0.271355331	-0.607874601	0.080124064	-0.068195981	0.173816014	0.456538065	0.060880555	0.157462741	0.184961828	0.113560581	0.999858829	0.957708045	Bacteria.Proteobacteria.Betaproteobacteria.Neisseriales.Neisseriaceae.Eikenella	AP2A2
341272	ENSG00000183020	rs17156180	0.386685723	0.143833969	0.974459585	0.995647197	0.114355556	-0.47935907	0.001947691	-0.000708424	0.131216065	0.323998055	0.060601867	0.129357524	0.171572005	0.055834695	0.942960332	0.999884659	Bacteria.Proteobacteria.Gammaproteobacteria.Pasteurellales.Pasteurellaceae.Haemophilus	AP2A2
341273	ENSG00000183020	rs17156180	0.649378147	0.586797428	0.825804424	0.399518161	0.085190021	-0.227341105	-0.015241567	0.118599481	0.186516121	0.416222089	0.068974108	0.13984841	0.505734231	0.250978865	0.999985325	0.999758873	Bacteria.Firmicutes.Clostridia.Clostridiales.Ruminococcaceae.Ruminococcaceae_UCG_014	AP2A2
341274	ENSG00000183020	rs17156180	0.15117543	0.394429057	0.212407512	0.963967714	0.2217317	-0.454705725	0.062412502	-0.008438916	0.152656108	0.530392816	0.049559298	0.18608592	0.186850255	0.173702285	0.99714486	0.996602117	Bacteria.Firmicutes.Clostridia.Clostridiales.Clostridiaceae_1.Clostridium_sensu_stricto_1	AP2A2
341275	ENSG00000183020	rs17156180	0.511956505	0.426690011	0.633240342	0.518373503	0.397794779	-2.477201753	-0.047508439	0.331104027	0.603250634	3.09694011	0.099093124	0.509868031	0.999435429	0.972855003	0.999968393	0.999515331	Bacteria.Firmicutes	AP2A2
341276	ENSG00000183020	rs17156180	0.240563463	0.084299527	0.388922264	0.796468364	0.16757759	-0.528789856	0.047539059	-0.033991349	0.141486063	0.301631192	0.05480736	0.131250394	0.171396783	0.038272248	0.880403525	0.990319722	Bacteria.Firmicutes.Negativicutes.Selenomonadales.Acidaminococcaceae	AP2A2
341277	ENSG00000183020	rs17156180	0.552704123	0.70857072	0.931909471	0.547426714	0.130342945	-0.199510391	0.008098255	0.123301661	0.218397605	0.531432984	0.094413497	0.203876507	0.533228311	0.381737012	0.999697332	0.895807458	Bacteria.Firmicutes.Clostridia.Clostridiales.Ruminococcaceae.Ruminococcaceae_UCG_013	AP2A2
341278	ENSG00000183020	rs17156180	0.425435971	0.249203362	0.830920392	0.832455007	0.140784701	-0.555235708	0.01371044	-0.03670303	0.175527001	0.477541067	0.063953345	0.172796586	0.354264332	0.143645113	0.88779404	0.995071635	Bacteria.Firmicutes.Erysipelotrichia.Erysipelotrichales.Erysipelotrichaceae.Clostridium_innocuum_group	AP2A2
341279	ENSG00000183020	rs17156180	0.29211726	0.476815359	0.143245185	0.249348726	-0.378005995	0.795056875	0.122830532	-0.332420505	0.355901885	1.1110712	0.082896946	0.285993314	0.72742288	0.561570911	0.999330493	0.996754281	Bacteria.Proteobacteria	AP2A2
341280	ENSG00000183020	rs17156180	0.288032161	0.099747491	0.505333652	0.741903991	0.145893346	-0.516611585	-0.044601867	0.059581881	0.136193687	0.309365791	0.066586035	0.180146688	0.143481325	0.038135789	0.997117901	0.951675521	Bacteria.Firmicutes.Clostridia.Clostridiales.Lachnospiraceae.Eubacterium_hallii_group	AP2A2
341281	ENSG00000183020	rs17156180	0.713222205	0.502181546	0.319409357	0.238180413	0.052235229	-0.237938568	0.042267597	-0.182193989	0.141504709	0.352594027	0.042126183	0.15304014	0.365756388	0.153683233	0.999492402	0.999741582	Bacteria.Proteobacteria.Gammaproteobacteria.Enterobacteriales.Enterobacteriaceae.Escherichia_Shigella	AP2A2
341282	ENSG00000183020	rs17156180	0.372721279	0.146845856	0.911434317	0.969818666	0.118442829	-0.479887782	-0.006775395	0.004925139	0.131957716	0.326832434	0.060676891	0.129671291	0.15954397	0.056614282	0.956664624	0.999809751	Bacteria.Proteobacteria.Gammaproteobacteria.Pasteurellales.Pasteurellaceae	AP2A2
341283	ENSG00000183020	rs17156180	0.273732275	0.091388884	0.519848197	0.676629944	0.16609776	-0.541341792	0.037462574	-0.054528798	0.150472667	0.315929869	0.057893326	0.130154172	0.202607758	0.040558324	0.936846095	0.979585985	Bacteria.Firmicutes.Erysipelotrichia.Erysipelotrichales.Erysipelotrichaceae.Erysipelatoclostridium	AP2A2
341284	ENSG00000183020	rs17156180	0.082204001	0.048152698	0.079553989	0.256470099	0.269155366	-0.672073907	0.099396548	-0.125528769	0.152466851	0.333702001	0.055803539	0.109646641	0.110621183	0.036577708	0.947613107	0.99789802	Bacteria.Verrucomicrobia	AP2A2
341285	ENSG00000183020	rs17156180	0.22711839	0.07978059	0.386119366	0.442494928	0.29116819	-0.723321888	0.077733653	-0.125798705	0.238790025	0.406402888	0.089087733	0.162802009	0.33467681	0.09673512	0.997947728	0.9977362	Bacteria.Actinobacteria.Actinobacteria.Micrococcales	AP2A2
341286	ENSG00000183020	rs17156180	0.245143975	0.689660889	0.003535267	0.042357884	-0.181998308	-0.123870218	-0.196872889	0.263047636	0.155178677	0.308825062	0.065033088	0.127030134	0.190442191	0.239244339	0.475929342	0.724588463	Bacteria.Firmicutes.Clostridia.Clostridiales.Ruminococcaceae.Ruminococcaceae_UCG_003	AP2A2
341287	ENSG00000183020	rs17156180	0.695203533	0.670208259	0.555361628	0.100878618	0.061186231	0.21933845	0.033963196	-0.342879944	0.155473783	0.512708392	0.05729135	0.206028011	0.427408918	0.240108907	0.788416234	0.843694335	Bacteria.Proteobacteria.Betaproteobacteria	AP2A2
341288	ENSG00000183020	rs17156180	0.571752894	0.708392168	0.315996359	0.990336251	-0.182429035	-0.475689494	0.060395715	-0.002929047	0.320977761	1.266273429	0.05976736	0.240901547	0.893499216	0.677724031	0.999973618	0.998026791	Bacteria.Bacteroidetes.Bacteroidia.Bacteroidales.Bacteroidaceae.Bacteroides	AP2A2
341289	ENSG00000183020	rs17156180	0.367087451	0.112006539	0.28111436	0.50624669	0.115837082	-0.483756802	-0.098129771	0.107397854	0.127535034	0.300267299	0.090287717	0.160679643	0.165387931	0.035981974	0.999276643	0.988728768	Bacteria.Firmicutes.Clostridia.Clostridiales.Ruminococcaceae.Ruminiclostridium_5	AP2A2
341290	ENSG00000183020	rs17156180	0.785991747	0.519266111	0.097914572	0.229281117	-0.042818335	-0.228745538	-0.110865039	0.178839099	0.157048941	0.353001247	0.066022578	0.147358993	0.463927711	0.21690858	0.41303727	0.874942	Bacteria.Firmicutes.Clostridia.Clostridiales.Christensenellaceae.Christensenellaceae_R_7_group	AP2A2
341291	ENSG00000183020	rs17156180	0.401780432	0.384591104	0.914048472	0.832648276	0.122457763	-0.397304681	0.007886894	0.04637501	0.145096931	0.453865946	0.072788039	0.218587958	0.251531601	0.134581611	0.996006416	0.894057871	Bacteria.Firmicutes.Bacilli.Lactobacillales.Carnobacteriaceae	AP2A2
341292	ENSG00000183020	rs17156180	0.83512488	0.53481335	0.168471245	0.479656182	-0.034752019	-0.257885403	-0.090211621	0.137967623	0.166301179	0.413279756	0.064776949	0.194059836	0.438709356	0.243216934	0.605059831	0.924169144	Bacteria.Bacteroidetes.Bacteroidia.Bacteroidales.Porphyromonadaceae.Odoribacter	AP2A2
341293	ENSG00000183020	rs17156180	0.731964509	0.564863934	0.420935808	0.226625592	0.051407438	-0.209791018	0.035193577	-0.183957846	0.149444783	0.362588796	0.043452629	0.15070396	0.426288375	0.219175414	0.997282517	0.999171204	Bacteria.Proteobacteria.Gammaproteobacteria.Enterobacteriales.Enterobacteriaceae	AP2A2
341294	ENSG00000183020	rs17156180	0.511549091	0.267649804	0.166099177	0.302235883	0.084771478	-0.372766793	-0.081946657	0.138379547	0.12843042	0.333400182	0.058509601	0.133069153	0.213919807	0.082765049	0.99935717	0.960853802	Bacteria.Firmicutes.Erysipelotrichia.Erysipelotrichales.Erysipelotrichaceae.Erysipelotrichaceae_UCG_003	AP2A2
341295	ENSG00000183020	rs17156180	0.05492074	0.053308857	0.042131591	0.245726138	0.298476227	-0.75963141	-0.123223115	0.180310603	0.152695934	0.385945165	0.059439076	0.153931376	0.100162861	0.042474497	0.775176238	0.997216401	Bacteria.Firmicutes.Clostridia.Clostridiales.Ruminococcaceae.Subdoligranulum	AP2A2
341296	ENSG00000183020	rs17156180	0.028541029	0.025890523	0.0450044	0.043259291	0.838608405	-4.254339322	-0.156594289	0.78805544	0.374438192	1.865859671	0.076609876	0.382273329	0.649352628	0.263042016	0.999135888	0.916938889	Bacteria.Firmicutes.Clostridia.Clostridiales.Ruminococcaceae	AP2A2
341297	ENSG00000183020	rs17156180	0.293857969	0.107313964	0.226728517	0.608883532	0.135840786	-0.501376427	-0.079852778	0.083034574	0.128363473	0.307036439	0.065432529	0.161495462	0.141715963	0.040923148	0.657344834	0.979583885	Bacteria.Firmicutes.Clostridia.Clostridiales.Lachnospiraceae.Dorea	AP2A2
341298	ENSG00000183020	rs17156180	0.290953756	0.509575894	0.573332036	0.575393032	0.162656979	-0.279899242	0.054938394	0.141532015	0.152773502	0.422071693	0.097061593	0.251403021	0.240254082	0.17522416	0.999739884	0.90063291	Bacteria.Actinobacteria.Coriobacteriia.Coriobacteriales.Coriobacteriaceae	AP2A2
341299	ENSG00000183020	rs17156180	0.36264718	0.110295779	0.800884277	0.402051905	0.13168999	-0.489069039	0.017223501	-0.148440702	0.143644106	0.302086193	0.068013359	0.175985447	0.167040533	0.033826506	0.990263512	0.935449612	Bacteria.Proteobacteria.Gammaproteobacteria.Pseudomonadales	AP2A2
341300	ENSG00000183020	rs17156180	0.384603447	0.08938572	0.047851505	0.184188044	0.109106414	-0.524479369	0.107476669	-0.164213041	0.124642324	0.30414901	0.053290823	0.122342625	0.175516443	0.034088428	0.718156036	0.777565537	Bacteria.Fusobacteria.Fusobacteriia.Fusobacteriales	AP2A2
341301	ENSG00000183020	rs17156180	0.8165497	0.182585398	0.128690925	0.496877483	0.032015785	-0.401053973	-0.116699933	0.095703559	0.137449624	0.297688734	0.07583495	0.140071174	0.334875377	0.061585554	0.998043854	0.98261409	Bacteria.Firmicutes.Clostridia.Clostridiales.Ruminococcaceaencultured	AP2A2
341302	ENSG00000183020	rs17156180	0.796271148	0.181014996	0.002321579	0.029129666	0.031674393	-0.375111528	-0.176599016	0.250244366	0.122182842	0.277419644	0.055699932	0.112161239	0.294364819	0.060546836	0.812979981	0.778598099	Bacteria.Firmicutes.Clostridia.Clostridiales.Ruminococcaceae.Ruminococcaceae_UCG_002	AP2A2
341303	ENSG00000183020	rs17156180	0.167792889	0.014338093	0.289065193	0.060286527	0.327112904	-1.043653242	0.101197929	-0.339530333	0.23450542	0.414759697	0.094674219	0.17757932	0.303263252	0.036984997	0.998891856	0.999590371	Bacteria.Firmicutes.Bacilli.Bacillales.Staphylococcaceae.Staphylococcus	AP2A2
341304	ENSG00000183020	rs17156180	0.46332077	0.134664333	0.945637949	0.553388281	0.122373431	-0.690380547	0.003418702	-0.076038602	0.165873577	0.455748922	0.04994487	0.127627727	0.364853158	0.085753605	0.893923282	0.998607976	Bacteria.Firmicutes.Clostridia.Clostridiales.Lachnospiraceae.Tyzzerella_4	AP2A2
341305	ENSG00000183020	rs17156180	0.320349661	0.989961607	0.046838673	0.110991674	-0.199047059	-0.004977259	-0.152456168	0.249497616	0.198769921	0.394079677	0.075237725	0.154415717	0.369403101	0.424482896	0.981084248	0.998600531	Bacteria.Firmicutes.Clostridia.Clostridiales.Ruminococcaceae.Ruminiclostridium_6	AP2A2
341306	ENSG00000183020	rs17156180	0.724031909	0.707254116	0.303405656	0.62322163	-0.080866179	-0.237091483	-0.092222483	0.110102046	0.228044475	0.628557296	0.088899985	0.223039424	0.672860896	0.507334243	0.77270438	0.935161318	Bacteria.Firmicutes.Clostridia.Clostridiales.Ruminococcaceae.Anaerotruncus	AP2A2
341307	ENSG00000183020	rs17156180	0.584993086	0.47132568	0.082233599	0.338816682	-0.095038263	-0.252927259	-0.118734907	0.130692045	0.173160851	0.349079833	0.067265715	0.135628621	0.439214232	0.205320831	0.996596763	0.999791394	Bacteria.Firmicutes.Clostridia.Clostridiales.Ruminococcaceae.Ruminococcaceae_UCG_005	AP2A2
341308	ENSG00000183020	rs17156180	0.391821495	0.723652466	0.945017682	0.246820849	0.118863113	-0.142968733	-0.003528769	-0.190611334	0.137881971	0.40259735	0.050970371	0.163106626	0.237238239	0.242073349	0.8523887	0.919204588	Bacteria.Proteobacteria.Betaproteobacteria.Burkholderiales.Alcaligenaceae	AP2A2
341309	ENSG00000183020	rs17156180	0.98910416	0.356296745	0.137684847	0.509245824	-0.002037216	-0.334959693	0.139780387	-0.172521406	0.148604638	0.360537116	0.093001542	0.259948807	0.405671634	0.121915484	0.653244903	0.952156213	Bacteria.Actinobacteria	AP2A2
341310	ENSG00000183020	rs17156180	0.226778215	0.231599098	0.396481399	0.904549708	0.185183468	-0.440362832	0.057768766	0.01880163	0.15175845	0.36467703	0.067679495	0.156179481	0.173173932	0.102859259	0.979221309	0.998719086	Bacteria.Firmicutes.Bacilli.Bacillales.Family_XI.Gemella	AP2A2
341311	ENSG00000183020	rs17156180	0.337895142	0.116013784	0.444109888	0.866592335	0.124155012	-0.477316211	-0.048193621	0.023143972	0.128597353	0.299635081	0.062591948	0.137227333	0.163445845	0.037178207	0.998525812	0.997174658	Bacteria.Proteobacteria.Deltaproteobacteria.Desulfovibrionales.Desulfovibrionaceae	AP2A2
341312	ENSG00000183020	rs17156180	0.80241707	0.513806805	0.104136583	0.233501632	-0.039433675	-0.231721582	-0.108794121	0.177159937	0.156952899	0.352953978	0.066007661	0.147316644	0.46702473	0.211158848	0.413052721	0.884219251	Bacteria.Firmicutes.Clostridia.Clostridiales.Christensenellaceae	AP2A2
341313	ENSG00000183020	rs17156180	0.873198707	0.703964858	0.318119423	0.422793371	-0.030976125	-0.188002248	-0.083155955	0.147095347	0.193325797	0.492602173	0.082655426	0.182346863	0.634881969	0.390915573	0.948905015	0.966332496	Bacteria.Firmicutes.Clostridia.Clostridiales.Ruminococcaceae.Ruminococcaceae_NK4A214_group	AP2A2
341314	ENSG00000183020	rs17156180	0.273900415	0.291114228	0.506146894	0.96871345	0.205450404	-0.492584748	-0.050932699	0.00789775	0.186189187	0.462809211	0.076183283	0.200586417	0.291074548	0.186868468	0.99759175	0.988353762	Bacteria.Firmicutes.Clostridia.Clostridiales.Lachnospiraceae.Lachnospiraceae_UCG_008	AP2A2
341315	ENSG00000183020	rs17156180	0.398682456	0.047231161	0.751270687	0.224654903	0.158770732	-0.804879822	0.019479161	-0.160857462	0.1868836	0.397940825	0.061195668	0.131214553	0.367005767	0.060050045	0.994527911	0.925873833	Bacteria.Proteobacteria.Gammaproteobacteria.Enterobacteriales.Enterobacteriaceae.Citrobacter	AP2A2
341316	ENSG00000183020	rs17156180	0.396205207	0.13911933	0.778319642	0.537829723	0.110283942	-0.445335639	0.01435433	0.07489377	0.129128144	0.297397921	0.050779256	0.120916914	0.191378703	0.039990368	0.81827074	0.909694949	Bacteria.Firmicutes.Clostridia.Clostridiales.Lachnospiraceae.Lachnospiraceae_NK4A136_group	AP2A2
341317	ENSG00000183020	rs17156180	0.276902795	0.093480026	0.057044274	0.309020538	0.137760617	-0.522025364	-0.106502648	0.128907457	0.125635865	0.306661226	0.054972036	0.125726117	0.130992589	0.032713475	0.864365717	0.877115309	Bacteria.Bacteroidetes.Bacteroidia.Bacteroidales.Rikenellaceae	AP2A2
341318	ENSG00000183020	rs17156180	0.342432548	0.063188333	0.750500702	0.332337	0.129266533	-0.676039384	-0.019585747	0.169036052	0.135164752	0.35765108	0.061333974	0.173067897	0.171301117	0.0294184	0.999694213	0.863959089	Bacteria.Firmicutes.Clostridia.Clostridiales.Lachnospiraceaencultured	AP2A2
341319	ENSG00000183020	rs17156180	0.189754932	0.083117191	0.294470346	0.853571735	0.198942104	-0.544598242	0.059627852	-0.02350072	0.150125974	0.309435528	0.056417781	0.126826129	0.139957686	0.04550953	0.64963996	0.99671406	Bacteria.Firmicutes.Negativicutes.Selenomonadales.Acidaminococcaceae.Phascolarctobacterium	AP2A2
341320	ENSG00000183020	rs17156180	0.713421959	0.199549023	0.127368586	0.359506944	0.049192637	-0.393222641	0.136612555	-0.183583196	0.133359644	0.303406038	0.088461943	0.19893426	0.258194402	0.064417681	0.622910348	0.9138367	Bacteria.Actinobacteria.Actinobacteria	AP2A2
341321	ENSG00000183044	rs1273351	0.36524153	0.015892058	0.653667633	0.962402709	0.168763694	-0.713864665	-0.032905116	-0.005293643	0.185087799	0.288290888	0.073000323	0.111867347	0.432819717	0.035081951	0.998832683	0.996668239	Bacteria.Firmicutes.Clostridia.Clostridiales.Ruminococcaceae.Eubacterium_coprostanoligenes_group	ABAT
341322	ENSG00000183044	rs1273351	0.031766804	8.68E-05	0.403185543	0.267804508	0.250344857	-0.74617073	0.033117611	-0.074226073	0.114070044	0.178208217	0.039358172	0.066408987	0.037413458	0.000171923	0.72885657	0.985377765	Bacteria.Proteobacteria.Betaproteobacteria.Burkholderiales.Alcaligenaceae.Sutterella	ABAT
341323	ENSG00000183044	rs1273351	0.771189191	0.034865502	0.197469401	0.783590781	0.052593892	-0.655230606	-0.082915414	0.026714061	0.180093875	0.304040864	0.063677051	0.096866764	0.504006251	0.05728833	0.998896274	0.997147204	Bacteria.Proteobacteria.Deltaproteobacteria.Desulfovibrionales.Desulfovibrionaceae.Desulfovibrio	ABAT
341324	ENSG00000183044	rs1273351	0.427879362	0.007948588	0.300618457	0.958571295	0.124924694	-0.6923046	-0.061850135	0.004722601	0.156582319	0.252775742	0.059276288	0.090562807	0.343725482	0.014808979	0.792092312	0.998791778	Bacteria.Firmicutes.Clostridia.Clostridiales.Ruminococcaceae.Ruminococcus_2	ABAT
341325	ENSG00000183044	rs1273351	0.087146603	0.001758085	0.561817604	0.808686611	0.319712659	-0.74894581	0.038301028	-0.020946875	0.184073682	0.229514715	0.065680793	0.08616252	0.180240063	0.008663354	0.999878354	0.998275086	Bacteria.Bacteroidetes.Bacteroidia.Bacteroidales.Porphyromonadaceae.Barnesiella	ABAT
341326	ENSG00000183044	rs1273351	0.109356036	0.001054982	0.254781252	0.447184602	0.191810139	-0.653456785	0.053778332	-0.061571071	0.118157339	0.190543163	0.04680593	0.080510755	0.10319736	0.001630752	0.655658617	0.829471463	Bacteria.Firmicutes.Clostridia.Clostridiales.Lachnospiraceae.Roseburia	ABAT
341327	ENSG00000183044	rs1273351	0.012076325	0.006382585	0.138816109	0.849685239	0.343803316	-0.652355538	0.0664973	0.014662696	0.133139351	0.231436699	0.044372663	0.077059817	0.038939606	0.008301563	0.935426336	0.99999132	Bacteria.Firmicutes.Clostridia.Clostridiales.Clostridiaceae_1	ABAT
341328	ENSG00000183044	rs1273351	0.064170168	0.000578547	0.189792639	0.685788106	0.21244647	-0.676645863	-0.055214168	0.030846435	0.112820693	0.186953358	0.04166939	0.07590279	0.057662958	0.000690477	0.643156009	0.857690834	Bacteria.Firmicutes.Negativicutes.Selenomonadales.Veillonellaceae.Dialister	ABAT
341329	ENSG00000183044	rs1273351	0.044215636	0.000855886	0.549342528	0.371359351	0.250942778	-0.658807661	0.037375308	0.093125749	0.122300068	0.188435069	0.062096795	0.103454937	0.055512129	0.000954692	0.643634251	0.829514287	Bacteria.Firmicutes.Clostridia.Clostridiales.Peptostreptococcaceae	ABAT
341330	ENSG00000183044	rs1273351	0.156929816	0.007933922	0.987743763	0.771781138	0.235938828	-0.770535784	0.00116737	-0.032962487	0.164759573	0.281269987	0.075701386	0.113172662	0.247523217	0.015738416	0.889878296	0.991218786	Bacteria.Firmicutes.Clostridia.Clostridiales.Lachnospiraceae.Lachnospiraceae_ND3007_group	ABAT
341331	ENSG00000183044	rs1273351	0.35604429	0.006668405	0.598996111	0.807505855	0.166273732	-0.748445437	-0.034566039	-0.021777595	0.178875812	0.26702726	0.065411906	0.089018956	0.377296497	0.013769575	0.999985325	0.999758873	Bacteria.Firmicutes.Clostridia.Clostridiales.Ruminococcaceae.Ruminococcaceae_UCG_014	ABAT
341332	ENSG00000183044	rs1273351	0.091179928	0.001224711	0.751442539	0.400181693	0.263455775	-0.862312374	-0.019957313	0.08150995	0.153652756	0.25501913	0.062742693	0.096249876	0.1737966	0.004262599	0.875406101	0.897490053	Bacteria.Firmicutes.Negativicutes.Selenomonadales.Veillonellaceae	ABAT
341333	ENSG00000183044	rs1273351	0.197158944	0.61916003	0.08088979	0.539585948	-0.694109297	-0.28746714	0.176554283	-0.071771798	0.532685321	0.575585862	0.099571341	0.116380191	0.954184916	0.750806388	0.999826541	0.999832315	Bacteria.Firmicutes.Clostridia.Clostridiales.Lachnospiraceae	ABAT
341334	ENSG00000183044	rs1273351	0.055465487	0.008564169	0.413531866	0.84657797	0.348853401	-0.687899208	0.056352335	0.020250708	0.178879477	0.253714612	0.06847401	0.104245252	0.118473383	0.016047234	0.75940859	0.996502544	Bacteria.Firmicutes.Clostridia.Clostridiales.Family_XI	ABAT
341335	ENSG00000183044	rs1273351	0.078545471	0.066756843	0.4296052	0.803092551	0.377345533	-0.653613083	-0.035829695	-0.023199675	0.211121907	0.350542411	0.045078448	0.092662353	0.247161769	0.118788021	0.960907055	0.932561433	Bacteria.Firmicutes.Clostridia.Clostridiales.Ruminococcaceae.Faecalibacterium	ABAT
341336	ENSG00000183044	rs1273351	0.086291031	0.000233404	0.92275014	0.834686434	0.225543381	-0.709855114	-0.004262259	-0.013164801	0.129495882	0.182185753	0.043784045	0.062828831	0.080037853	0.000490751	0.958816309	0.972606053	Bacteria.Firmicutes.Clostridia.Clostridiales.Lachnospiraceae.Tyzzerella	ABAT
341337	ENSG00000183044	rs1273351	0.114102239	0.000142659	0.664598384	0.166791599	0.21422068	-0.937806103	-0.020520528	-0.10608383	0.133757528	0.231999378	0.047112883	0.075869134	0.128662587	0.000561289	0.982891669	0.998439902	Bacteria.Verrucomicrobia.Verrucomicrobiae.Verrucomicrobiales.Verrucomicrobiaceae.Akkermansia	ABAT
341338	ENSG00000183044	rs1273351	0.381187364	0.016253105	0.765579454	0.169941595	0.353553133	-1.500886939	-0.021194814	0.155610787	0.400989802	0.608289531	0.070787636	0.112128876	0.923909924	0.25458548	0.997187614	0.921529413	Bacteria.Bacteroidetes.Bacteroidia.Bacteroidales	ABAT
341339	ENSG00000183044	rs1273351	0.08875751	0.000112362	0.813900526	0.101596421	0.253185125	-1.00942121	-0.018512205	0.211415548	0.146528947	0.245476074	0.078323765	0.127307323	0.156445748	0.000557204	0.99152666	0.950973549	Bacteria.Firmicutes.Bacilli.Lactobacillales	ABAT
341340	ENSG00000183044	rs1273351	0.079349365	0.002093494	0.930232811	0.495185216	0.239130955	-0.642850908	0.005029479	0.063981128	0.134160138	0.200566148	0.057223455	0.093273985	0.102385953	0.003153564	0.977368598	0.907101516	Bacteria.Proteobacteria.Gammaproteobacteria.Pseudomonadales.Pseudomonadaceae.Pseudomonas	ABAT
341341	ENSG00000183044	rs1273351	0.044333726	0.000417067	0.651686003	0.666861883	0.256975073	-0.69163289	0.026972376	0.040798859	0.125311885	0.185899182	0.059473608	0.09434839	0.047326354	0.000524802	0.990263512	0.935449612	Bacteria.Proteobacteria.Gammaproteobacteria.Pseudomonadales	ABAT
341342	ENSG00000183044	rs1273351	0.004451612	0.007511962	0.042380622	0.387786664	0.519413663	-0.916904237	0.126783593	-0.093098019	0.176252201	0.3322691	0.061232896	0.1070738	0.047999607	0.022734704	0.997594253	0.968019235	Bacteria.Firmicutes.Erysipelotrichia.Erysipelotrichales.Erysipelotrichaceae.Faecalitalea	ABAT
341343	ENSG00000183044	rs1273351	0.304382729	0.003240754	0.304892332	0.400878477	0.147701985	-0.608117618	0.053057368	-0.080137381	0.142671075	0.198910898	0.051304646	0.094769935	0.245665471	0.005019439	0.646118889	0.940799143	Bacteria.Firmicutes.Clostridia.Clostridiales.Lachnospiraceae.Lachnoclostridium	ABAT
341344	ENSG00000183044	rs1273351	0.409766033	0.008321241	0.085354946	0.368449747	0.109939639	-0.614294882	-0.081789158	0.070860683	0.1325112	0.225682773	0.046816034	0.078240227	0.29476648	0.014918603	0.434617522	0.87080438	Bacteria.Firmicutes.Clostridia.Clostridiales.Lachnospiraceae.Lachnospiraceae_UCG_010	ABAT
341345	ENSG00000183044	rs1273351	0.033178318	0.000115635	0.510085344	0.450104831	0.264645572	-0.738364208	0.043147449	-0.075069922	0.121607551	0.17992517	0.065142463	0.098798638	0.043783533	0.000212086	0.887318961	0.98064907	Bacteria.Actinobacteria.Actinobacteria.Bifidobacteriales.Bifidobacteriaceae.Bifidobacterium	ABAT
341346	ENSG00000183044	rs1273351	0.045489612	0.000140572	0.375441282	0.996341343	0.229500968	-0.705592534	-0.050105459	0.000452122	0.112539055	0.174366515	0.056143407	0.09822045	0.043732257	0.000251432	0.984086407	0.998712978	Bacteria.Firmicutes.Clostridia.Clostridiales.Lachnospiraceae.Coprococcus_1	ABAT
341347	ENSG00000183044	rs1273351	0.030015517	0.000717937	0.371215641	0.887430926	0.311726026	-0.71240256	0.064165511	0.015762441	0.140508588	0.200577465	0.071260984	0.110915435	0.052601834	0.001423828	0.945687051	0.885160503	Bacteria.Firmicutes.Bacilli.Lactobacillales.Carnobacteriaceae.Granulicatella	ABAT
341348	ENSG00000183044	rs1273351	0.015965296	0.000142711	0.259672587	0.10196713	0.312259465	-0.952747326	0.091591796	-0.183727613	0.126196295	0.235701823	0.080548851	0.110756967	0.040082841	0.000385197	0.999672451	0.998587032	Bacteria.Firmicutes.Clostridia.Clostridiales.Ruminococcaceae.Butyricicoccus	ABAT
341349	ENSG00000183044	rs1273351	0.04394954	0.001666683	0.467078157	0.43887535	0.276577	-0.661373342	0.040971527	0.075698856	0.134618514	0.201590174	0.05600717	0.09718905	0.058546782	0.001482252	0.55503872	0.924091884	Bacteria.Firmicutes.Clostridia.Clostridiales.Peptostreptococcaceae.Intestinibacter	ABAT
341350	ENSG00000183044	rs1273351	0.036976022	6.34E-05	0.645706399	0.187402688	0.250447728	-0.768471564	-0.029252971	0.120700369	0.117589998	0.179664762	0.063333961	0.090593156	0.054966151	0.000134653	0.977260763	0.903472313	Bacteria.Firmicutes.Negativicutes.Selenomonadales.Veillonellaceae.Veillonella	ABAT
341351	ENSG00000183044	rs1273351	0.005649667	0.003527421	0.064264437	0.772596392	0.436935326	-0.750812252	0.106434472	-0.02858346	0.152638969	0.247953188	0.056543064	0.098499889	0.034838939	0.008536862	0.751241199	0.995071635	Bacteria.Firmicutes.Erysipelotrichia.Erysipelotrichales.Erysipelotrichaceae.Clostridium_innocuum_group	ABAT
341352	ENSG00000183044	rs1273351	0.199047773	0.008511456	0.932048066	0.697182161	0.22694137	-0.795996448	-0.005592503	-0.040249609	0.174907622	0.293336645	0.065333497	0.102978212	0.297796366	0.021436041	0.984836208	0.998600531	Bacteria.Firmicutes.Clostridia.Clostridiales.Ruminococcaceae.Ruminiclostridium_6	ABAT
341353	ENSG00000183044	rs1273351	0.058802225	0.000121662	0.693004226	0.135517291	0.264942698	-0.941078563	-0.031005842	0.196240968	0.137741709	0.230154128	0.078190592	0.129835118	0.109680249	0.000449177	0.976314705	0.946394015	Bacteria.Firmicutes.Bacilli.Lactobacillales.Streptococcaceae.Streptococcus	ABAT
341354	ENSG00000183044	rs1273351	0.060873648	0.000225665	0.600822655	0.970497919	0.220735445	-0.708685537	0.026564474	0.002844502	0.115718741	0.181416025	0.050522868	0.076616458	0.055757892	0.000406124	0.920233673	0.999005681	Bacteria.Proteobacteria.Gammaproteobacteria.Pasteurellales.Pasteurellaceae.Haemophilus	ABAT
341355	ENSG00000183044	rs1273351	0.05696982	0.004075862	0.418545087	0.802599151	0.350601549	-0.756750464	0.053910849	-0.02566824	0.180909469	0.254125292	0.066219253	0.102260342	0.167699717	0.015925812	0.961249848	0.997513341	Bacteria.Firmicutes.Clostridia.Clostridiales.Lachnospiraceae.Eubacterium_xylanophilum_group	ABAT
341356	ENSG00000183044	rs1273351	0.206825342	0.522970751	0.107095587	0.872686637	-0.859526486	-0.502763552	0.178782886	-0.021763582	0.674104514	0.782817967	0.109414889	0.135278084	0.999435429	0.981350652	0.999968393	0.999515331	Bacteria.Firmicutes	ABAT
341357	ENSG00000183044	rs1273351	0.169841252	0.002540275	0.514159975	0.952664314	0.185420756	-0.700520191	-0.039932923	0.006928326	0.133577268	0.22308111	0.060876314	0.116264868	0.163252928	0.003679725	0.817185169	0.987281434	Bacteria.Firmicutes.Clostridia.Clostridiales.Lachnospiraceae.Eubacterium_eligens_group	ABAT
341358	ENSG00000183044	rs1273351	0.312158794	0.011815068	0.815600562	0.192722776	0.300545519	-1.338833082	-0.012617831	0.132056984	0.295050981	0.516801592	0.053886644	0.100330429	0.808811127	0.146741732	0.999973618	0.989705988	Bacteria.Bacteroidetes.Bacteroidia.Bacteroidales.Bacteroidaceae.Bacteroides	ABAT
341359	ENSG00000183044	rs1273351	0.808721201	0.020583899	0.608177135	0.464549287	0.083130729	-1.045902079	0.04304903	0.06356589	0.342011622	0.440650918	0.08356166	0.086399862	0.841953837	0.187292412	0.999330493	0.996754281	Bacteria.Proteobacteria	ABAT
341360	ENSG00000183044	rs1273351	0.191136921	0.008234342	0.785885129	0.98274847	0.205459032	-0.70288021	-0.02350508	0.002845751	0.155534307	0.257860974	0.086167825	0.131100503	0.243771305	0.014610699	0.998820086	0.96843359	Bacteria.Firmicutes.Clostridia.Clostridiales.Family_XIII	ABAT
341361	ENSG00000183044	rs1273351	0.11124448	0.000255946	0.762581303	0.116196415	0.271869109	-1.05133579	-0.025384511	0.201001838	0.168383032	0.271755689	0.083676723	0.126243234	0.207275967	0.001629967	0.970737021	0.933837527	Bacteria.Firmicutes.Bacilli	ABAT
341362	ENSG00000183044	rs1273351	0.039831558	0.000149379	0.632963863	0.647180187	0.237229005	-0.711928282	0.025154242	-0.034112914	0.113094276	0.176712108	0.052423989	0.074187628	0.046164498	0.000260484	0.995339941	0.95533137	Bacteria.Proteobacteria.Deltaproteobacteria.Desulfovibrionales.Desulfovibrionaceae.Bilophila	ABAT
341363	ENSG00000183044	rs1273351	0.734216857	0.012835741	0.212560775	0.742235467	0.060206325	-0.617664427	0.068760787	-0.029938185	0.176567451	0.241373272	0.054618744	0.090639344	0.572936938	0.027197117	0.9994853	0.999502343	Bacteria.Firmicutes.Clostridia.Clostridiales.Lachnospiraceae.Ruminococcus_gnavus_group	ABAT
341364	ENSG00000183044	rs1273351	0.044118973	0.000571285	0.873585362	0.2873718	0.246303114	-0.655980831	-0.009636693	-0.127684191	0.119982399	0.181047024	0.060329348	0.119030556	0.051399709	0.000957296	0.921960095	0.896774451	Bacteria.Firmicutes.Clostridia.Clostridiales.Lachnospiraceae.Fusicatenibacter	ABAT
341365	ENSG00000183044	rs1273351	0.048923622	0.000456311	0.500445493	0.383892998	0.226428377	-0.665511418	-0.032030051	0.087003648	0.112825319	0.180217089	0.047271545	0.099243019	0.04826855	0.000598851	0.889639104	0.876681541	Bacteria.Fusobacteria.Fusobacteriia.Fusobacteriales.Fusobacteriaceae.Fusobacterium	ABAT
341366	ENSG00000183044	rs1273351	0.022091223	0.008027974	0.213134322	0.846164049	0.38815468	-0.751644746	0.073873769	-0.021139544	0.165524302	0.274808741	0.05875464	0.108524173	0.084883572	0.019042129	0.997329664	0.92426646	Bacteria.Firmicutes.Negativicutes.Selenomonadales.Veillonellaceae.Megasphaera	ABAT
341367	ENSG00000183044	rs1273351	0.266172331	0.562095821	0.134946035	0.743070099	-0.698880994	-0.404727614	0.155719109	-0.040650428	0.623128268	0.694545242	0.102872228	0.12348604	0.997454612	0.859942676	0.997650199	0.999159905	Bacteria.Firmicutes.Clostridia.Clostridiales	ABAT
341368	ENSG00000183044	rs1273351	0.304506344	0.00170446	0.69810849	0.314181708	0.194732807	-0.990170332	0.021405215	0.065079668	0.188148451	0.302490265	0.054942002	0.064159651	0.433608968	0.008483176	0.996566686	0.997858307	Bacteria.Proteobacteria.Gammaproteobacteria	ABAT
341369	ENSG00000183044	rs1273351	0.529891701	0.003424234	0.031072616	0.3483478	0.081647002	-0.615265634	-0.11868208	0.080248008	0.129279044	0.202504183	0.053848756	0.084952105	0.28967167	0.005377197	0.701593373	0.980790225	Bacteria.Firmicutes.Clostridia.Clostridiales.Ruminococcaceae.Ruminococcaceae_UCG_003	ABAT
341370	ENSG00000183044	rs1273351	0.082646119	0.002440842	0.385735647	0.354193823	0.405834968	-0.9190975	-0.075122118	0.099036544	0.230230411	0.291436347	0.086024826	0.106130948	0.307076187	0.023712726	0.883578116	0.860458295	Bacteria.Firmicutes.Negativicutes.Selenomonadales	ABAT
341371	ENSG00000183044	rs1273351	0.060510262	8.11E-05	0.690502656	0.100154154	0.265178341	-0.968662696	-0.031523108	0.215245817	0.138816287	0.2302764	0.078817078	0.129054907	0.118798854	0.000330895	0.988415778	0.946699868	Bacteria.Firmicutes.Bacilli.Lactobacillales.Streptococcaceae	ABAT
341372	ENSG00000183044	rs1273351	0.038179081	0.000127259	0.621950822	0.464847536	0.256749173	-0.732837009	0.032722883	-0.073068	0.12133644	0.1798037	0.066046299	0.099381927	0.046972602	0.000247954	0.945821468	0.99223971	Bacteria.Actinobacteria.Actinobacteria.Bifidobacteriales.Bifidobacteriaceae	ABAT
341373	ENSG00000183044	rs1273351	0.02403068	0.000587883	0.300807148	0.97545157	0.322735285	-0.722829073	0.076552626	0.003464429	0.139668167	0.199989062	0.073395829	0.112152149	0.047695748	0.001188	0.991744893	0.913261864	Bacteria.Firmicutes.Bacilli.Lactobacillales.Carnobacteriaceae	ABAT
341374	ENSG00000183044	rs1273351	0.048192448	7.31E-05	0.697971049	0.195373731	0.228340349	-0.755203898	0.030199183	-0.155014141	0.113397612	0.178268317	0.077476844	0.11848371	0.046843563	0.000125331	0.999276643	0.988728768	Bacteria.Firmicutes.Clostridia.Clostridiales.Ruminococcaceae.Ruminiclostridium_5	ABAT
341375	ENSG00000183044	rs1273351	0.514553376	0.01571186	0.363995829	0.881502858	0.113571064	-0.761697362	-0.075330307	-0.020479746	0.173297566	0.307054484	0.082401151	0.136849472	0.485966631	0.033105216	0.99792254	0.986607256	Bacteria.Firmicutes.Clostridia.Clostridiales.Family_XIII.Family_XIII_AD3011_group	ABAT
341376	ENSG00000183044	rs1273351	0.068579372	0.000259796	0.689461704	0.33444456	0.231698336	-0.878552411	0.016339378	0.049530683	0.12511234	0.22735727	0.040708662	0.050935273	0.089156053	0.000562282	0.999492402	0.999741582	Bacteria.Proteobacteria.Gammaproteobacteria.Enterobacteriales.Enterobacteriaceae.Escherichia_Shigella	ABAT
341377	ENSG00000183044	rs1273351	0.072681704	0.000242983	0.733191571	0.957531542	0.219778746	-0.692850547	-0.015965456	0.004559341	0.120463542	0.178373089	0.046634805	0.085289459	0.065564346	0.000408798	0.920699594	0.912994953	Bacteria.Proteobacteria.Betaproteobacteria.Burkholderiales.Alcaligenaceae.Parasutterella	ABAT
341378	ENSG00000183044	rs1273351	0.432439908	0.004036289	0.376011417	0.433801457	0.130395024	-0.60839501	-0.047726006	0.055641214	0.165071222	0.204072614	0.053541509	0.070647782	0.380305701	0.011527464	0.981446852	0.925873833	Bacteria.Proteobacteria.Gammaproteobacteria.Enterobacteriales.Enterobacteriaceae.Citrobacter	ABAT
341379	ENSG00000183044	rs1273351	0.01218304	7.84E-05	0.050000467	0.355199518	0.293435728	-0.732651559	0.102350333	-0.070776619	0.113782164	0.173774166	0.051248613	0.076006387	0.019755386	0.000133203	0.213158409	0.92270241	Bacteria.Firmicutes.Clostridia.Clostridiales.Lachnospiraceae.Lachnospira	ABAT
341380	ENSG00000183044	rs1273351	0.098137989	0.008584831	0.811211509	0.750994466	0.264343618	-0.654352925	0.01318515	0.032366096	0.15752944	0.241421252	0.054975506	0.101564479	0.164481256	0.014557958	0.999858829	0.957708045	Bacteria.Proteobacteria.Betaproteobacteria.Neisseriales.Neisseriaceae.Eikenella	ABAT
341381	ENSG00000183044	rs1273351	0.058323755	0.000473342	0.537845761	0.89504042	0.220794755	-0.718641962	0.051741588	-0.017152794	0.114565943	0.195201633	0.083540737	0.129507498	0.055144314	0.00066372	0.775615438	0.917221068	Bacteria.Actinobacteria.Actinobacteria	ABAT
341382	ENSG00000183044	rs1273351	0.405426108	0.002384685	0.584477352	0.768696859	0.153748961	-0.712717811	-0.041468957	-0.028508711	0.183598785	0.225434983	0.075453006	0.096537613	0.438424886	0.009129771	0.99991226	0.996838275	Bacteria.Actinobacteria.Coriobacteriia.Coriobacteriales.Coriobacteriaceae.Collinsella	ABAT
341383	ENSG00000183044	rs1273351	0.549283286	0.003473026	0.090721914	0.346628182	0.084911691	-0.589072843	0.092008719	-0.077375568	0.141054613	0.194195186	0.053583664	0.08161766	0.383300495	0.006252756	0.292378955	0.927433575	Bacteria.Firmicutes.Clostridia.Clostridiales.Lachnospiraceae.Anaerostipes	ABAT
341384	ENSG00000183044	rs1273351	0.045334591	0.000239804	0.955350429	0.602824356	0.236438848	-0.688605564	-0.00263014	0.042342368	0.11585524	0.177100247	0.046794981	0.080976611	0.044210574	0.000425383	0.97110275	0.997181136	Bacteria.Bacteroidetes.Bacteroidia.Bacteroidales.Prevotellaceae	ABAT
341385	ENSG00000183044	rs1273351	0.11942199	0.000140857	0.60614951	0.173146634	0.21055149	-0.917740295	-0.024411815	-0.104140922	0.133429943	0.226825896	0.047118209	0.075612843	0.135211289	0.000526125	0.959597159	0.99789802	Bacteria.Verrucomicrobia	ABAT
341386	ENSG00000183044	rs1273351	0.04926763	0.000667327	0.987737573	0.716287446	0.237315005	-0.74893544	0.000983566	-0.038357827	0.118435103	0.209508798	0.06374988	0.105086484	0.05851867	0.000890019	0.998043854	0.98261409	Bacteria.Firmicutes.Clostridia.Clostridiales.Ruminococcaceaencultured	ABAT
341387	ENSG00000183044	rs1273351	0.371270793	0.170929591	0.93770951	0.524961525	0.253329879	-0.511936285	-0.005747256	-0.06496874	0.281375937	0.369753424	0.073258232	0.101646223	0.688389615	0.249383488	0.998803525	0.997226571	Bacteria.Firmicutes.Clostridia.Clostridiales.Lachnospiraceae.Eubacterium_rectale_group	ABAT
341388	ENSG00000183044	rs1273351	0.035231112	0.000399413	0.245642268	0.116283356	0.414708829	-1.086968395	0.090886823	-0.227761482	0.192833229	0.291121544	0.077576263	0.143084898	0.159739931	0.003350215	0.99032513	0.776442992	Bacteria.Firmicutes.Clostridia.Clostridiales.Ruminococcaceae.Ruminococcaceae_UCG_013	ABAT
341389	ENSG00000183044	rs1273351	0.027696937	0.000114709	0.151847222	0.523761965	0.252865823	-0.726645598	0.092109467	-0.081139864	0.112277353	0.176968453	0.063520682	0.126578849	0.034183171	0.000224075	0.999670759	0.996530704	Bacteria.Firmicutes.Clostridia.Clostridiales.Ruminococcaceae.Flavonifractor	ABAT
341390	ENSG00000183044	rs1273351	0.05894129	0.001553368	0.555692778	0.549098836	0.294870188	-0.80652539	0.034116631	-0.060523853	0.153387401	0.244111511	0.05759853	0.100495188	0.112512717	0.004974132	0.708040509	0.992887087	Bacteria.Firmicutes.Clostridia.Clostridiales.Ruminococcaceae.Ruminococcus_1	ABAT
341391	ENSG00000183044	rs1273351	0.032081711	2.30E-05	0.95870956	0.077476831	0.248619129	-0.858790266	-0.002614397	-0.152305207	0.113499557	0.188209557	0.050302938	0.08490073	0.037640727	6.20E-05	0.99935717	0.949725174	Bacteria.Firmicutes.Erysipelotrichia.Erysipelotrichales.Erysipelotrichaceae.Erysipelotrichaceae_UCG_003	ABAT
341392	ENSG00000183044	rs1273351	0.065725287	0.000247534	0.56860498	0.975427406	0.217824352	-0.708772403	0.028961451	0.002390113	0.116367365	0.182733934	0.050541353	0.077297757	0.055652344	0.000440797	0.919978938	0.999809751	Bacteria.Proteobacteria.Gammaproteobacteria.Pasteurellales.Pasteurellaceae	ABAT
341393	ENSG00000183044	rs1273351	0.866316295	0.059823524	0.124440204	0.843053832	-0.034547141	-0.659148216	-0.124500595	0.026461397	0.204412971	0.344104216	0.079986453	0.133117748	0.710741151	0.134407982	0.692218779	0.939839473	Bacteria.Firmicutes.Clostridia.Clostridiales.Ruminococcaceae.Anaerotruncus	ABAT
341394	ENSG00000183044	rs1273351	0.00028724	0.000986569	0.001848884	0.64644303	0.555588382	-0.803046421	0.138623676	-0.032232639	0.144913058	0.2327047	0.042699295	0.069941401	0.004684795	0.003156857	0.781376813	0.998607976	Bacteria.Firmicutes.Clostridia.Clostridiales.Lachnospiraceae.Tyzzerella_4	ABAT
341395	ENSG00000183044	rs1273351	0.00105013	7.14E-05	0.003852003	0.8513962	0.41755952	-0.764909841	0.135286832	-0.013382492	0.121704759	0.180269408	0.045132654	0.071151406	0.006269239	0.000225711	0.858670885	0.979585985	Bacteria.Firmicutes.Erysipelotrichia.Erysipelotrichales.Erysipelotrichaceae.Erysipelatoclostridium	ABAT
341396	ENSG00000183044	rs1273351	0.086725679	0.046290732	0.922627823	0.248779636	0.228087829	-0.494784169	0.005007059	-0.114908958	0.131141897	0.243549293	0.051353432	0.098740287	0.106529825	0.033372526	0.80916585	0.986443695	Bacteria.Proteobacteria.Betaproteobacteria.Burkholderiales	ABAT
341397	ENSG00000183044	rs1273351	0.051684648	0.000135037	0.281816367	0.41862107	0.223970619	-0.710932748	-0.052169003	0.062798768	0.112989488	0.175176067	0.048070626	0.077149037	0.045998256	0.000247503	0.998277807	0.999325446	Bacteria.Bacteroidetes.Bacteroidia.Bacteroidales.Porphyromonadaceae.Parabacteroides	ABAT
341398	ENSG00000183044	rs1273351	0.701421319	0.002553948	0.018882897	0.754227812	0.05069396	-0.67735976	-0.134627425	0.029398054	0.131638756	0.215830374	0.055906648	0.093506683	0.434388063	0.005072581	0.315350704	0.978565828	Bacteria.Firmicutes.Clostridia.Clostridiales.Christensenellaceae.Christensenellaceae_R_7_group	ABAT
341399	ENSG00000183044	rs1273351	0.05445775	0.000481459	0.762534723	0.478152106	0.23194166	-0.831242568	-0.014864173	-0.05555508	0.118424584	0.226109155	0.048987886	0.077873709	0.071874338	0.000821145	0.914470636	0.980174864	Bacteria.Firmicutes.Negativicutes.Selenomonadales.Acidaminococcaceae	ABAT
341400	ENSG00000183044	rs1273351	0.036863848	0.000139419	0.632937535	0.958430133	0.244017717	-0.712805422	-0.027675471	0.003902018	0.1145006	0.176043786	0.057674013	0.074572595	0.040828103	0.000207782	0.998525812	0.998516628	Bacteria.Proteobacteria.Deltaproteobacteria.Desulfovibrionales.Desulfovibrionaceae	ABAT
341401	ENSG00000183044	rs1273351	0.054962702	0.000306062	0.548193329	0.802510502	0.295501008	-0.742212826	0.060693455	-0.0326395	0.151200744	0.194563505	0.100548162	0.129973687	0.095242048	0.000846318	0.999005033	0.940088393	Bacteria.Actinobacteria.Coriobacteriia.Coriobacteriales	ABAT
341402	ENSG00000183044	rs1273351	0.436009688	0.007939567	0.501083337	0.957096858	0.139558083	-0.709099929	-0.05025525	-0.005975381	0.178055254	0.258868649	0.074280139	0.110645033	0.478249436	0.024459297	0.948905015	0.968249688	Bacteria.Firmicutes.Clostridia.Clostridiales.Ruminococcaceae.Ruminococcaceae_NK4A214_group	ABAT
341403	ENSG00000183044	rs1273351	0.265202395	0.029350064	0.382653231	0.771920629	0.15961839	-0.841321344	-0.040820805	-0.033269987	0.142025862	0.377620052	0.046441424	0.114300326	0.275306974	0.035874659	0.822522185	0.976038344	Bacteria.Bacteroidetes.Bacteroidia.Bacteroidales.Prevotellaceae.Prevotella_9	ABAT
341404	ENSG00000183044	rs1273351	0.094146741	0.000889438	0.547488252	0.534131934	0.210829665	-0.836829168	-0.029380342	-0.051088771	0.124108042	0.240193112	0.048587215	0.081736591	0.094424331	0.001657135	0.73350408	0.990268195	Bacteria.Firmicutes.Negativicutes.Selenomonadales.Acidaminococcaceae.Phascolarctobacterium	ABAT
341405	ENSG00000183044	rs1273351	0.423178345	0.00602609	0.170295324	0.803859604	0.113195656	-0.689948056	-0.079132755	0.024089513	0.140440196	0.242988986	0.057068829	0.096600816	0.370765622	0.010049032	0.996596763	0.999791394	Bacteria.Firmicutes.Clostridia.Clostridiales.Ruminococcaceae.Ruminococcaceae_UCG_005	ABAT
341406	ENSG00000183044	rs1273351	0.883237908	0.009839165	0.055910779	0.468056591	-0.025348951	-0.581685457	-0.146778601	0.068424728	0.171922459	0.218705233	0.075403774	0.093741726	0.548780449	0.025408631	0.619129657	0.881882065	Bacteria.Firmicutes.Clostridia.Clostridiales.Ruminococcaceae.Ruminiclostridium_9	ABAT
341407	ENSG00000183044	rs1273351	0.010085018	0.001452287	0.103202115	0.97230583	0.465743153	-0.755704746	-0.119631371	-0.003651658	0.175723622	0.227214866	0.072382721	0.104780935	0.054495031	0.006422957	0.99759175	0.988353762	Bacteria.Firmicutes.Clostridia.Clostridiales.Lachnospiraceae.Lachnospiraceae_UCG_008	ABAT
341408	ENSG00000183044	rs1273351	0.054125201	0.00031871	0.528838856	0.803466991	0.300541495	-0.744542962	0.061879281	-0.031930185	0.153232511	0.195803941	0.097728075	0.127781272	0.096881228	0.000946893	0.999739884	0.906103253	Bacteria.Actinobacteria.Coriobacteriia.Coriobacteriales.Coriobacteriaceae	ABAT
341409	ENSG00000183044	rs1273351	0.009676078	0.005237642	0.108078065	0.932369952	0.367524814	-0.673986022	0.07525431	0.006627589	0.137859925	0.233250452	0.046186949	0.077795149	0.03730268	0.00872921	0.99714486	0.996602117	Bacteria.Firmicutes.Clostridia.Clostridiales.Clostridiaceae_1.Clostridium_sensu_stricto_1	ABAT
341410	ENSG00000183044	rs1273351	0.068176633	6.36E-05	0.155981133	0.061453013	0.210439828	-0.76077182	0.084491025	-0.168890869	0.113463368	0.177910815	0.058864264	0.08874346	0.055719424	0.000133067	0.64054568	0.85612738	Bacteria.Firmicutes.Clostridia.Clostridiales.Lachnospiraceae.Dorea	ABAT
341411	ENSG00000183044	rs1273351	0.630662305	0.001181184	0.14668843	0.941217564	0.07390831	-0.675536213	-0.09115155	-0.005847405	0.152994014	0.199093393	0.062055106	0.078991944	0.378462494	0.003360867	0.604187293	0.944114248	Bacteria.Bacteroidetes.Bacteroidia.Bacteroidales.Porphyromonadaceae.Odoribacter	ABAT
341412	ENSG00000183044	rs1273351	0.077166595	9.64E-05	0.011662056	0.238664131	0.195330223	-0.699763323	-0.129560125	0.087076062	0.108767726	0.168350832	0.049915849	0.073218763	0.06712726	0.000184356	0.823421313	0.88697022	Bacteria.Firmicutes.Clostridia.Clostridiales.Ruminococcaceae.Ruminococcaceae_UCG_002	ABAT
341413	ENSG00000183044	rs1273351	0.381840475	0.01623696	0.766505228	0.169778343	0.35308808	-1.501246794	-0.021108921	0.155673955	0.401015337	0.608339207	0.070788906	0.112130879	0.923455322	0.253416962	0.997675757	0.924386311	Bacteria.Bacteroidetes	ABAT
341414	ENSG00000183044	rs1273351	0.067581145	0.000217817	0.978617186	0.442219555	0.233203657	-0.703811808	-0.00203934	0.084364235	0.125458067	0.179682068	0.075795145	0.10911355	0.064996534	0.000376457	0.919818133	0.997132292	Bacteria.Firmicutes.Bacilli.Bacillales	ABAT
341415	ENSG00000183044	rs1273351	0.017038964	0.004727263	0.209616917	0.778913957	0.335552667	-0.649529525	-0.069166534	-0.023865666	0.137026673	0.221997344	0.054583601	0.084659322	0.049835238	0.007816994	0.847237907	0.997216401	Bacteria.Firmicutes.Clostridia.Clostridiales.Ruminococcaceae.Subdoligranulum	ABAT
341416	ENSG00000183044	rs1273351	0.667114175	0.046732443	0.007469704	0.553203167	-0.065701202	-0.555554782	0.188760944	-0.088819098	0.152058393	0.27403192	0.068352369	0.149009551	0.411478209	0.060852992	0.682822296	0.84804211	Bacteria.Firmicutes.Erysipelotrichia.Erysipelotrichales.Erysipelotrichaceae	ABAT
341417	ENSG00000183044	rs1273351	0.059254496	0.000550939	0.694169352	0.528239535	0.273661724	-0.689558046	0.024442853	0.059807963	0.142535841	0.189723684	0.061887723	0.094319139	0.078191374	0.001301773	0.984153191	0.998719086	Bacteria.Firmicutes.Bacilli.Bacillales.Family_XI.Gemella	ABAT
341418	ENSG00000183044	rs1273351	0.106427603	0.073232185	0.936111187	0.332170735	0.22809758	-0.492594495	0.004310036	-0.104590108	0.139324215	0.270529359	0.053561185	0.107047702	0.140999311	0.050156755	0.843687068	0.958105794	Bacteria.Proteobacteria.Betaproteobacteria	ABAT
341419	ENSG00000183044	rs1273351	0.024789124	0.000126422	0.173764636	0.831962199	0.259855982	-0.715161907	-0.06667186	0.016355086	0.113079606	0.175384015	0.048478571	0.076769873	0.028357948	0.000208042	0.93432293	0.915713925	Bacteria.Bacteroidetes.Bacteroidia.Bacteroidales.Rikenellaceae	ABAT
341420	ENSG00000183044	rs1273351	0.024962754	0.000126885	0.174550949	0.831120176	0.259443645	-0.714902602	-0.066725058	0.016451091	0.113041219	0.175366416	0.048607195	0.076829519	0.028690225	0.000212228	0.931920123	0.900162566	Bacteria.Bacteroidetes.Bacteroidia.Bacteroidales.Rikenellaceae.Alistipes	ABAT
341421	ENSG00000183044	rs1273351	0.135433461	0.01615395	0.626441237	0.979021173	0.322298127	-0.730349219	0.038320632	-0.003390539	0.213189356	0.295713084	0.07835473	0.128441723	0.256967143	0.036428866	0.997947728	0.999729848	Bacteria.Actinobacteria.Actinobacteria.Micrococcales	ABAT
341422	ENSG00000183044	rs1273351	0.030341581	0.000673456	0.39487473	0.775080049	0.257681471	-0.713799048	-0.041689466	0.0216614	0.116386522	0.199839978	0.048674921	0.075494173	0.039408413	0.000770027	0.966988225	0.977793214	Bacteria.Bacteroidetes.Bacteroidia.Bacteroidales.Porphyromonadaceae	ABAT
341423	ENSG00000183044	rs1273351	0.047670717	0.000349083	0.44998224	0.411465786	0.227540243	-0.67401176	-0.036092252	0.081421244	0.112728313	0.178553673	0.04748768	0.098496705	0.046754528	0.000486965	0.871838555	0.881022393	Bacteria.Fusobacteria.Fusobacteriia.Fusobacteriales	ABAT
341424	ENSG00000183044	rs1273351	0.04344139	0.001198915	0.797159267	0.607814291	0.242520937	-0.654458231	-0.015123667	-0.052420281	0.117748707	0.193155348	0.058600311	0.101648966	0.046533932	0.001403145	0.997117901	0.950206352	Bacteria.Firmicutes.Clostridia.Clostridiales.Lachnospiraceae.Eubacterium_hallii_group	ABAT
341425	ENSG00000183044	rs1273351	0.665178481	0.047694128	0.007459163	0.544316158	-0.066145242	-0.553644845	0.188778863	-0.090535796	0.152142851	0.274317278	0.068346082	0.148540489	0.413578222	0.062668222	0.677381361	0.84716562	Bacteria.Firmicutes.Erysipelotrichia.Erysipelotrichales	ABAT
341426	ENSG00000183044	rs1273351	0.009300692	2.00E-05	0.01789243	0.977969828	0.29121424	-0.80585493	-0.105471292	-0.00202491	0.108633974	0.175141629	0.043412933	0.073046791	0.016452529	4.22E-05	0.56523496	0.93294258	Bacteria.Firmicutes.Clostridia.Clostridiales.Lachnospiraceae.Lachnospiraceae_NK4A136_group	ABAT
341427	ENSG00000183044	rs1273351	0.057304969	0.002427396	0.9850709	0.353427296	0.238913067	-0.617282227	-0.000871896	-0.077124248	0.123449546	0.195618344	0.046416772	0.082516588	0.070339966	0.003330335	0.85473582	0.935568656	Bacteria.Proteobacteria.Betaproteobacteria.Burkholderiales.Alcaligenaceae	ABAT
341428	ENSG00000183044	rs1273351	0.037414294	0.00014442	0.647802113	0.911193339	0.243491935	-0.710081914	-0.026520094	0.008415601	0.114597581	0.175820551	0.057784449	0.07516035	0.041268697	0.000230064	0.997604342	0.996621608	Bacteria.Proteobacteria.Deltaproteobacteria	ABAT
341429	ENSG00000183044	rs1273351	0.086716102	0.005303432	0.77288474	0.302540712	0.270165747	-0.608942229	-0.020486414	-0.118276159	0.155330284	0.211064628	0.07068933	0.11380957	0.126461527	0.010013379	0.926890345	0.897465058	Bacteria.Firmicutes.Clostridia.Clostridiales.Lachnospiraceae.Blautia	ABAT
341430	ENSG00000183044	rs1273351	0.056568768	0.000259349	0.926439723	0.241119477	0.25992017	-0.90540234	-0.003931877	0.061551274	0.133894905	0.234274274	0.04242241	0.052029971	0.09197791	0.00081529	0.997282517	0.999171204	Bacteria.Proteobacteria.Gammaproteobacteria.Enterobacteriales.Enterobacteriaceae	ABAT
341431	ENSG00000183044	rs1273351	0.654947513	0.306648324	0.88840783	0.793587733	0.180720623	-0.56648118	0.011206932	-0.032770121	0.402523801	0.549776373	0.0795548	0.124728081	0.917100185	0.586011962	0.999135888	0.996428899	Bacteria.Firmicutes.Clostridia.Clostridiales.Ruminococcaceae	ABAT
341432	ENSG00000183044	rs1273351	0.1300471	0.008426802	0.60614295	0.62016391	0.330527121	-0.832796846	0.044908853	-0.061763466	0.215561245	0.306481042	0.086678769	0.124022698	0.273008397	0.02725469	0.998891856	0.999590371	Bacteria.Firmicutes.Bacilli.Bacillales.Staphylococcaceae.Staphylococcus	ABAT
341433	ENSG00000183044	rs1273351	0.030083535	0.000210467	0.491295474	0.260121748	0.273433577	-0.699267928	-0.037338199	-0.115497129	0.123301339	0.178056583	0.05394363	0.101668717	0.039251858	0.000420366	0.999694213	0.863959089	Bacteria.Firmicutes.Clostridia.Clostridiales.Lachnospiraceaencultured	ABAT
341434	ENSG00000183044	rs1273351	0.128506461	0.002002705	0.501384694	0.781142235	0.194772047	-0.694765568	0.063317273	-0.03659822	0.12650626	0.2157681	0.093652708	0.131183579	0.122071229	0.002802361	0.811491713	0.964824305	Bacteria.Actinobacteria	ABAT
341435	ENSG00000183044	rs1273351	0.701357273	0.0025464	0.018302167	0.748636432	0.050613791	-0.67684173	-0.135137239	0.030058727	0.131400935	0.215596569	0.05583017	0.093407949	0.431887752	0.004912527	0.310150335	0.982958806	Bacteria.Firmicutes.Clostridia.Clostridiales.Christensenellaceae	ABAT
341436	ENSG00000183048	rs62077217	0.661166762	0.922877602	0.836500066	0.623617388	-0.076140985	0.029876236	0.014247375	0.055261039	0.172922247	0.307412418	0.068760884	0.112073035	0.484210731	0.341792294	0.892781547	0.902660525	Bacteria.Firmicutes.Negativicutes.Selenomonadales.Veillonellaceae	SLC25A10
341437	ENSG00000183048	rs62077217	0.823181986	0.954617254	0.615541988	0.62840949	0.055156295	-0.024247645	-0.045305563	0.071621823	0.245839818	0.424432596	0.089784025	0.147287438	0.732507323	0.578803913	0.909309097	0.912658779	Bacteria.Firmicutes.Negativicutes.Selenomonadales	SLC25A10
341438	ENSG00000183048	rs62077217	0.740788958	0.55351469	0.478418952	0.942773339	-0.039813191	0.125534935	0.031821278	-0.005587195	0.119838323	0.210772666	0.044632284	0.077532473	0.28474955	0.141557589	0.780679603	0.876509832	Bacteria.Firmicutes.Negativicutes.Selenomonadales.Veillonellaceae.Dialister	SLC25A10
341439	ENSG00000183048	rs62077217	0.957865251	0.155119575	0.554040585	0.259283335	0.007925505	0.345733163	0.034087085	0.100044546	0.149434059	0.2403603	0.057308255	0.087909914	0.521580777	0.112679189	0.851798388	0.97362172	Bacteria.Firmicutes.Clostridia.Clostridiales.Ruminococcaceae.Ruminococcus_2	SLC25A10
341440	ENSG00000183048	rs62077217	0.339769065	0.55563215	0.089070073	0.026490095	0.174538938	-0.130642542	0.111018733	-0.171076255	0.181491789	0.220527671	0.064315575	0.075342892	0.343908185	0.326708662	0.999878354	0.881571268	Bacteria.Bacteroidetes.Bacteroidia.Bacteroidales.Porphyromonadaceae.Barnesiella	SLC25A10
341441	ENSG00000183048	rs62077217	0.791850369	0.162763316	0.793721714	0.241845438	-0.035936728	0.33142944	0.017150959	0.145382088	0.13561185	0.234748184	0.06532257	0.123084812	0.371247309	0.07293699	0.975767604	0.841371949	Bacteria.Firmicutes.Bacilli.Lactobacillales.Carnobacteriaceae.Granulicatella	SLC25A10
341442	ENSG00000183048	rs62077217	0.446649054	0.730248789	0.517322696	0.953089443	-0.291829264	0.192024269	0.059701598	-0.008036745	0.381146484	0.554530549	0.091703428	0.136089031	0.791108626	0.643886228	0.999330493	0.997562661	Bacteria.Proteobacteria	SLC25A10
341443	ENSG00000183048	rs62077217	0.537028476	0.057392076	0.770335945	0.058663927	-0.079948475	0.468137448	-0.014463098	0.188114	0.128823093	0.241979803	0.04933565	0.097744049	0.30208228	0.029172842	0.96322016	0.979585985	Bacteria.Firmicutes.Erysipelotrichia.Erysipelotrichales.Erysipelotrichaceae.Erysipelatoclostridium	SLC25A10
341444	ENSG00000183048	rs62077217	0.996715348	0.974465986	0.502618779	0.457693914	-0.000577398	-0.010052756	-0.03784731	0.080234918	0.139718612	0.312867123	0.056142403	0.107394342	0.529848655	0.332450761	0.912745746	0.997216401	Bacteria.Firmicutes.Clostridia.Clostridiales.Ruminococcaceae.Subdoligranulum	SLC25A10
341445	ENSG00000183048	rs62077217	0.484458793	0.032688177	0.559846217	0.028499494	-0.103891757	0.558736333	-0.024811292	0.185902108	0.147747004	0.25600187	0.042333742	0.082982667	0.373026191	0.032916218	0.872913529	0.998607976	Bacteria.Firmicutes.Clostridia.Clostridiales.Lachnospiraceae.Tyzzerella_4	SLC25A10
341446	ENSG00000183048	rs62077217	0.62409398	0.171911254	0.904033778	0.206917366	-0.08119085	0.346455927	0.007065217	-0.121943499	0.164887171	0.250815387	0.058371557	0.095656775	0.400597816	0.091086081	0.841142536	0.932765875	Bacteria.Proteobacteria.Betaproteobacteria	SLC25A10
341447	ENSG00000183048	rs62077217	0.639605697	0.597351441	0.184274095	0.568876455	0.064721376	0.100497809	0.064407143	0.038071095	0.137572238	0.189324983	0.047994396	0.066485613	0.258653633	0.162667986	0.955858825	0.966245262	Bacteria.Firmicutes.Clostridia.Clostridiales.Lachnospiraceae.Tyzzerella	SLC25A10
341448	ENSG00000183048	rs62077217	0.80534832	0.735580463	0.89157229	0.137026944	-0.046343786	-0.084759466	0.008878426	-0.132151632	0.187293676	0.249907946	0.064877019	0.087776285	0.514081612	0.368672528	0.998896274	0.990607199	Bacteria.Proteobacteria.Deltaproteobacteria.Desulfovibrionales.Desulfovibrionaceae.Desulfovibrio	SLC25A10
341449	ENSG00000183048	rs62077217	0.597279301	0.390343892	0.783738773	0.83744228	-0.069013685	0.174017383	-0.018567949	0.020963314	0.129987295	0.201229045	0.067375756	0.101768432	0.272034674	0.112350885	0.998043854	0.98261409	Bacteria.Firmicutes.Clostridia.Clostridiales.Ruminococcaceaencultured	SLC25A10
341450	ENSG00000183048	rs62077217	0.890807756	0.68764824	0.671023378	0.471907342	0.032746796	-0.229809345	-0.026616417	0.11408438	0.237603407	0.569045526	0.062380491	0.157662168	0.861505427	0.480211484	0.998803525	0.997226571	Bacteria.Firmicutes.Clostridia.Clostridiales.Lachnospiraceae.Eubacterium_rectale_group	SLC25A10
341451	ENSG00000183048	rs62077217	0.920080775	0.072572596	0.439051405	0.128076195	-0.01371846	0.516210328	0.033660082	0.141976796	0.136200527	0.282830821	0.043232566	0.092109501	0.48360448	0.045783173	0.975699737	0.99999132	Bacteria.Firmicutes.Clostridia.Clostridiales.Clostridiaceae_1	SLC25A10
341452	ENSG00000183048	rs62077217	0.448396788	0.081653062	0.5139188	0.101257265	-0.17833631	0.515744313	0.034085291	-0.115847719	0.233819954	0.29161213	0.051931939	0.069688943	0.536987671	0.133955012	0.960907055	0.804361781	Bacteria.Firmicutes.Clostridia.Clostridiales.Ruminococcaceae.Faecalibacterium	SLC25A10
341453	ENSG00000183048	rs62077217	0.917582314	0.923410513	0.53460871	0.308707351	0.017870973	0.022191434	0.039075468	-0.084349304	0.172030331	0.229933286	0.062589771	0.082213959	0.583775354	0.336485022	0.999985325	0.999758873	Bacteria.Firmicutes.Clostridia.Clostridiales.Ruminococcaceae.Ruminococcaceae_UCG_014	SLC25A10
341454	ENSG00000183048	rs62077217	0.654826876	0.772511619	0.960147806	0.076717048	-0.062847181	-0.06404751	-0.00294858	-0.166262724	0.139928785	0.22062597	0.058782152	0.092437511	0.328196387	0.258174283	0.96561126	0.831134485	Bacteria.Firmicutes.Clostridia.Clostridiales.Ruminococcaceae.Ruminococcaceae_UCG_003	SLC25A10
341455	ENSG00000183048	rs62077217	0.463850607	0.428229537	0.066246602	0.033361689	0.104148564	-0.200589577	-0.100457033	0.190217841	0.141338415	0.251613319	0.05377293	0.087501435	0.312506028	0.157442364	0.498151708	0.817967105	Bacteria.Firmicutes.Clostridia.Clostridiales.Lachnospiraceae.Lachnoclostridium	SLC25A10
341456	ENSG00000183048	rs62077217	0.519836087	0.558408077	0.329841762	0.864061183	-0.078427103	0.121925826	-0.051533678	-0.014512871	0.12119492	0.207271416	0.052489307	0.084433118	0.203327555	0.156623713	0.968802863	0.997181136	Bacteria.Bacteroidetes.Bacteroidia.Bacteroidales.Prevotellaceae	SLC25A10
341457	ENSG00000183048	rs62077217	0.553982217	0.82113479	0.673346028	0.154953084	-0.087112401	-0.054038195	0.032209195	0.181847668	0.146434417	0.238051853	0.076059086	0.126372194	0.401588842	0.262888513	0.988415778	0.951383867	Bacteria.Firmicutes.Bacilli.Lactobacillales.Streptococcaceae	SLC25A10
341458	ENSG00000183048	rs62077217	0.446909736	0.564918744	0.114203953	0.131729106	0.120735216	-0.176099756	0.145937203	-0.221514845	0.157778296	0.304402049	0.091148031	0.145109887	0.380451899	0.250509992	0.998820086	0.961415255	Bacteria.Firmicutes.Clostridia.Clostridiales.Family_XIII	SLC25A10
341459	ENSG00000183048	rs62077217	0.696883756	0.470220843	0.151052545	0.244027813	-0.045768965	0.136797079	0.084687904	-0.104134735	0.116978003	0.188330253	0.058287458	0.088577214	0.248435662	0.13205334	0.974876722	0.997201293	Bacteria.Firmicutes.Clostridia.Clostridiales.Lachnospiraceae.Coprococcus_1	SLC25A10
341460	ENSG00000183048	rs62077217	0.659157286	0.443652376	0.721587771	0.790895942	-0.052689148	0.150671069	0.017317134	-0.020962752	0.118907534	0.1954883	0.048387213	0.078735845	0.256330611	0.120082277	0.903663968	0.932040286	Bacteria.Fusobacteria.Fusobacteriia.Fusobacteriales.Fusobacteriaceae.Fusobacterium	SLC25A10
341461	ENSG00000183048	rs62077217	0.682563695	0.417481708	0.913292272	0.941453635	-0.051015089	0.156705605	0.004985511	-0.005421507	0.124181983	0.19204169	0.045608329	0.073534386	0.274309651	0.121879801	0.922225994	0.911685785	Bacteria.Proteobacteria.Betaproteobacteria.Burkholderiales.Alcaligenaceae.Parasutterella	SLC25A10
341462	ENSG00000183048	rs62077217	0.290640087	0.987288234	0.219322624	0.589763975	-0.157016483	0.004667631	-0.061778509	-0.051080003	0.147379053	0.291837847	0.049809281	0.094266956	0.243383727	0.408059551	0.550615014	0.903888037	Bacteria.Firmicutes.Clostridia.Clostridiales.Lachnospiraceae.Lachnospiraceae_UCG_010	SLC25A10
341463	ENSG00000183048	rs62077217	0.441363062	0.256525097	0.559476684	0.431654054	-0.153185334	0.346060076	-0.047361496	0.095652934	0.197751156	0.302311234	0.080733327	0.120882607	0.456758383	0.184247066	0.99991226	0.982046009	Bacteria.Actinobacteria.Coriobacteriia.Coriobacteriales.Coriobacteriaceae.Collinsella	SLC25A10
341464	ENSG00000183048	rs62077217	0.344828071	0.540585314	0.402498074	0.659856749	-0.152049363	0.132705119	-0.052926513	-0.035773671	0.159783853	0.215718389	0.062807435	0.080910582	0.331783746	0.227171281	0.996596763	0.999791394	Bacteria.Firmicutes.Clostridia.Clostridiales.Ruminococcaceae.Ruminococcaceae_UCG_005	SLC25A10
341465	ENSG00000183048	rs62077217	0.939661437	0.554635907	0.956219902	0.428934779	-0.028983388	-0.500077596	-0.003790608	0.116966511	0.381416729	0.842013777	0.068782624	0.146944514	0.965092558	0.639645791	0.997187614	0.93667398	Bacteria.Bacteroidetes.Bacteroidia.Bacteroidales	SLC25A10
341466	ENSG00000183048	rs62077217	0.626644625	0.259009293	0.892564318	0.24043171	-0.060654558	0.22536148	-0.008034845	0.147274904	0.124094511	0.19791185	0.059258319	0.124309264	0.302978992	0.072334125	0.738245653	0.791012523	Bacteria.Firmicutes.Clostridia.Clostridiales.Peptostreptococcaceae	SLC25A10
341467	ENSG00000183048	rs62077217	0.635447022	0.78340007	0.814770584	0.156999401	-0.075145712	-0.068585262	0.018042856	0.178555966	0.157764648	0.248469521	0.076703398	0.124709518	0.440801904	0.273664651	0.99152666	0.950973549	Bacteria.Firmicutes.Bacilli.Lactobacillales	SLC25A10
341468	ENSG00000183048	rs62077217	0.617141551	0.425239375	0.714836938	0.701932742	-0.060058919	0.155812715	-0.02983695	0.050127742	0.119563596	0.194180679	0.081307293	0.130403311	0.236116252	0.103828529	0.999276643	0.988728768	Bacteria.Firmicutes.Clostridia.Clostridiales.Ruminococcaceae.Ruminiclostridium_5	SLC25A10
341469	ENSG00000183048	rs62077217	0.469194568	0.838344001	0.544282642	0.946121872	-0.233250483	0.118472712	0.036247451	0.007173245	0.320374771	0.578391657	0.059465589	0.105738899	0.85859453	0.70575622	0.999973618	0.995427078	Bacteria.Bacteroidetes.Bacteroidia.Bacteroidales.Bacteroidaceae.Bacteroides	SLC25A10
341470	ENSG00000183048	rs62077217	0.731061122	0.628405157	0.67157771	0.030944465	-0.041704561	0.090921487	-0.024105169	0.235903857	0.120813918	0.186974068	0.056596357	0.106950389	0.352620211	0.158119127	0.977260763	0.765054042	Bacteria.Firmicutes.Negativicutes.Selenomonadales.Veillonellaceae.Veillonella	SLC25A10
341471	ENSG00000183048	rs62077217	0.912951301	0.545812821	0.744125978	0.163911273	-0.019228272	-0.188639535	-0.017580571	0.166215991	0.175211804	0.310655095	0.053634085	0.11805548	0.62474954	0.279700698	0.9994853	0.999502343	Bacteria.Firmicutes.Clostridia.Clostridiales.Lachnospiraceae.Ruminococcus_gnavus_group	SLC25A10
341472	ENSG00000183048	rs62077217	0.501898258	0.918284575	0.134208997	0.454716068	0.106579705	0.026288978	0.089802136	-0.075771452	0.157832292	0.255246844	0.059211671	0.100748804	0.384470397	0.394265305	0.561721442	0.980130961	Bacteria.Firmicutes.Clostridia.Clostridiales.Ruminococcaceae.Ruminococcus_1	SLC25A10
341473	ENSG00000183048	rs62077217	0.159223894	0.176353096	0.166668759	0.358955547	-0.31679342	0.402808542	-0.102911638	0.08590094	0.222464233	0.294678858	0.073578811	0.09297645	0.238486238	0.136567454	0.981446852	0.925873833	Bacteria.Proteobacteria.Gammaproteobacteria.Enterobacteriales.Enterobacteriaceae.Citrobacter	SLC25A10
341474	ENSG00000183048	rs62077217	0.632537462	0.687907455	0.799997297	0.78085445	-0.059658537	0.100389729	0.015827071	0.035179369	0.124178394	0.248799613	0.062215759	0.12592779	0.264073905	0.201013523	0.92078388	0.95186199	Bacteria.Firmicutes.Clostridia.Clostridiales.Lachnospiraceae.Fusicatenibacter	SLC25A10
341475	ENSG00000183048	rs62077217	0.625466359	0.196759278	0.969451899	0.34376702	-0.059729751	0.308283985	-0.002359306	-0.110460713	0.12178535	0.236374831	0.061370705	0.115822901	0.233842809	0.064737739	0.997117901	0.950206352	Bacteria.Firmicutes.Clostridia.Clostridiales.Lachnospiraceae.Eubacterium_hallii_group	SLC25A10
341476	ENSG00000183048	rs62077217	0.863991829	0.868070825	0.386391317	0.476270955	0.02585067	-0.066901781	0.047427441	-0.099064961	0.150316808	0.401168362	0.054386189	0.138269173	0.502390867	0.324721726	0.999858829	0.941143086	Bacteria.Proteobacteria.Betaproteobacteria.Neisseriales.Neisseriaceae.Eikenella	SLC25A10
341477	ENSG00000183048	rs62077217	0.963563553	0.738599228	0.700880964	0.787920985	0.009337904	0.094199114	0.028127045	-0.030029756	0.203623833	0.281074527	0.072899702	0.111170438	0.62725103	0.371688169	0.961249848	0.997513341	Bacteria.Firmicutes.Clostridia.Clostridiales.Lachnospiraceae.Eubacterium_xylanophilum_group	SLC25A10
341478	ENSG00000183048	rs62077217	0.400460737	0.851130822	0.458248524	0.525501798	-0.119258941	0.047409073	0.039901726	0.077777263	0.140909129	0.251607592	0.053474615	0.121844975	0.317176021	0.313137471	0.525685799	0.956911709	Bacteria.Firmicutes.Clostridia.Clostridiales.Lachnospiraceae.Anaerostipes	SLC25A10
341479	ENSG00000183048	rs62077217	0.81522038	0.218979842	0.729274167	0.289056213	-0.035107079	0.29796441	-0.018903751	-0.099371438	0.14961662	0.240054809	0.054385827	0.092963726	0.422241172	0.101262125	0.771567703	0.986443695	Bacteria.Proteobacteria.Betaproteobacteria.Burkholderiales	SLC25A10
341480	ENSG00000183048	rs62077217	0.704088769	0.791730994	0.206291418	0.557769149	0.055651928	0.063536416	0.081438232	-0.064672286	0.14588295	0.239622072	0.06379389	0.109762796	0.380269807	0.234638659	0.745746901	0.981481548	Bacteria.Firmicutes.Clostridia.Clostridiales.Lachnospiraceae.Eubacterium_eligens_group	SLC25A10
341481	ENSG00000183048	rs62077217	0.909657678	0.83196668	0.504636523	0.483882231	-0.015110682	0.053320042	0.055569856	-0.109798108	0.132650766	0.25028812	0.082823984	0.155939925	0.435888573	0.229763679	0.999672451	0.998587032	Bacteria.Firmicutes.Clostridia.Clostridiales.Ruminococcaceae.Butyricicoccus	SLC25A10
341482	ENSG00000183048	rs62077217	0.396776677	0.23197381	0.459020719	0.418002912	-0.182226861	0.319011494	-0.064504431	0.10218487	0.21362373	0.264397049	0.086595454	0.12536786	0.469262913	0.197738973	0.99032513	0.890821271	Bacteria.Firmicutes.Clostridia.Clostridiales.Ruminococcaceae.Ruminococcaceae_UCG_013	SLC25A10
341483	ENSG00000183048	rs62077217	0.604388491	0.708830377	0.386222	0.788301388	-0.062150523	0.085103331	-0.035572307	-0.02024791	0.119373926	0.22690059	0.040776998	0.075096017	0.236567866	0.174712772	0.723680216	0.993577312	Bacteria.Proteobacteria.Betaproteobacteria.Burkholderiales.Alcaligenaceae.Sutterella	SLC25A10
341484	ENSG00000183048	rs62077217	0.67133298	0.912080961	0.737029299	0.005734499	-0.047310332	0.020263222	0.016952407	-0.241211342	0.110991619	0.182807128	0.050269417	0.084422006	0.279221004	0.222497683	0.995339941	0.914732956	Bacteria.Proteobacteria.Deltaproteobacteria.Desulfovibrionales.Desulfovibrionaceae.Bilophila	SLC25A10
341485	ENSG00000183048	rs62077217	0.786222647	0.81172386	0.610452222	0.385673461	-0.033042276	0.054264114	0.026943919	-0.075162881	0.121326586	0.226882129	0.052634584	0.086060175	0.283359506	0.201039242	0.99935717	0.960853802	Bacteria.Firmicutes.Erysipelotrichia.Erysipelotrichales.Erysipelotrichaceae.Erysipelotrichaceae_UCG_003	SLC25A10
341486	ENSG00000183048	rs62077217	0.515550644	0.468426315	0.118442191	0.070470043	-0.076555829	0.136607876	-0.109753586	0.178122555	0.117094652	0.187308723	0.069364674	0.096853605	0.21812255	0.137956468	0.999670759	0.975906693	Bacteria.Firmicutes.Clostridia.Clostridiales.Ruminococcaceae.Flavonifractor	SLC25A10
341487	ENSG00000183048	rs62077217	0.542839509	0.824397915	0.651080877	0.158309019	-0.088220035	-0.052771111	0.034372832	0.180076304	0.14421017	0.236865283	0.075650504	0.126174636	0.377196662	0.263066386	0.976314705	0.947261567	Bacteria.Firmicutes.Bacilli.Lactobacillales.Streptococcaceae.Streptococcus	SLC25A10
341488	ENSG00000183048	rs62077217	0.969699449	0.707992016	0.71037266	0.263843059	0.007185849	-0.114498315	0.026228218	-0.117326183	0.188447532	0.304353433	0.070319633	0.104095451	0.51770349	0.34839501	0.997329664	0.92426646	Bacteria.Firmicutes.Negativicutes.Selenomonadales.Veillonellaceae.Megasphaera	SLC25A10
341489	ENSG00000183048	rs62077217	0.750522349	0.794436648	0.370496315	0.769303368	0.053968668	0.093084136	0.060506809	-0.038348651	0.169021394	0.355790118	0.067096114	0.130209744	0.489893157	0.312528336	0.741041052	0.996502544	Bacteria.Firmicutes.Clostridia.Clostridiales.Family_XI	SLC25A10
341490	ENSG00000183048	rs62077217	0.787965422	0.98486165	0.987230418	0.653278765	-0.053151169	0.007139563	-0.001092533	-0.054533433	0.196808394	0.37483162	0.067999937	0.120837553	0.559155342	0.436000444	0.997594253	0.968632983	Bacteria.Firmicutes.Erysipelotrichia.Erysipelotrichales.Erysipelotrichaceae.Faecalitalea	SLC25A10
341491	ENSG00000183048	rs62077217	0.295029771	0.071863358	0.140680734	0.00443458	-0.128443031	0.347725811	-0.086482136	0.264001545	0.121670372	0.190032995	0.057985249	0.089542522	0.146713054	0.024468307	0.953999258	0.580660432	Bacteria.Proteobacteria.Gammaproteobacteria.Pseudomonadales	SLC25A10
341492	ENSG00000183048	rs62077217	0.089106565	0.063044601	0.054227316	0.075221405	-0.304656251	0.443210628	-0.131112673	0.188460539	0.176514618	0.234344425	0.06687761	0.104232748	0.207218903	0.074603812	0.981084248	0.998600531	Bacteria.Firmicutes.Clostridia.Clostridiales.Ruminococcaceae.Ruminiclostridium_6	SLC25A10
341493	ENSG00000183048	rs62077217	0.544373556	0.2689197	0.764515898	0.121270459	-0.077334627	0.216969284	-0.019735728	0.186742812	0.126899709	0.194576394	0.065607585	0.118944383	0.247110256	0.082043133	0.957457667	0.946947596	Bacteria.Actinobacteria.Actinobacteria.Bifidobacteriales.Bifidobacteriaceae	SLC25A10
341494	ENSG00000183048	rs62077217	0.594742982	0.288701725	0.907552084	0.143616332	-0.068222845	0.208660198	-0.007518202	0.175434766	0.127612143	0.195060578	0.064489456	0.118510617	0.270786699	0.079690976	0.911908089	0.932370352	Bacteria.Actinobacteria.Actinobacteria.Bifidobacteriales.Bifidobacteriaceae.Bifidobacterium	SLC25A10
341495	ENSG00000183048	rs62077217	0.769361734	0.854089317	0.949304915	0.647194321	-0.063051145	0.057138814	-0.005256104	-0.057404466	0.21414086	0.309467144	0.082350936	0.124846692	0.599063746	0.396982759	0.998832683	0.981815618	Bacteria.Firmicutes.Clostridia.Clostridiales.Ruminococcaceae.Eubacterium_coprostanoligenes_group	SLC25A10
341496	ENSG00000183048	rs62077217	0.549317099	0.833758294	0.669672808	0.217605891	-0.109594697	-0.05651541	0.035219712	0.155561887	0.182073281	0.268190516	0.082184818	0.124950466	0.446623004	0.337709551	0.963796746	0.933837527	Bacteria.Firmicutes.Bacilli	SLC25A10
341497	ENSG00000183048	rs62077217	0.309775343	0.021902425	0.329469043	0.008366165	-0.167438254	0.544275914	-0.057978129	0.227581137	0.163563026	0.23175679	0.059007435	0.083670985	0.299367346	0.028571409	0.823532094	0.68034295	Bacteria.Firmicutes.Erysipelotrichia.Erysipelotrichales.Erysipelotrichaceae.Clostridium_innocuum_group	SLC25A10
341498	ENSG00000183048	rs62077217	0.359292906	0.086725468	0.336564953	0.034676433	-0.125135668	0.359305757	-0.057059481	0.18392471	0.135538617	0.206587115	0.058937451	0.085252971	0.245648508	0.04679556	0.893242614	0.664081671	Bacteria.Proteobacteria.Gammaproteobacteria.Pseudomonadales.Pseudomonadaceae.Pseudomonas	SLC25A10
341499	ENSG00000183048	rs62077217	0.599496724	0.528720283	0.810277774	0.150483363	-0.062232072	0.118553521	-0.012528232	-0.110647097	0.117928302	0.187181622	0.051974328	0.07604641	0.243507751	0.143008614	0.92697622	0.861283753	Bacteria.Firmicutes.Clostridia.Clostridiales.Ruminococcaceae.Ruminococcaceae_UCG_002	SLC25A10
341500	ENSG00000183048	rs62077217	0.273780334	0.853722802	0.314763168	0.24162888	-0.167189734	0.039401857	-0.062786731	-0.097276268	0.151477231	0.212861827	0.061974133	0.082318708	0.242622276	0.331213149	0.697615797	0.900254866	Bacteria.Bacteroidetes.Bacteroidia.Bacteroidales.Porphyromonadaceae.Odoribacter	SLC25A10
341501	ENSG00000183048	rs62077217	0.815840458	0.106327664	0.321086114	0.069474414	-0.026736621	0.309624631	-0.048313183	-0.131066693	0.114334924	0.189066613	0.048319958	0.071007636	0.32495038	0.035966921	0.959381648	0.97562022	Bacteria.Bacteroidetes.Bacteroidia.Bacteroidales.Porphyromonadaceae	SLC25A10
341502	ENSG00000183048	rs62077217	0.505907626	0.584678468	0.404067945	0.417920201	-0.079822382	0.105851409	0.047436404	0.075915919	0.119328048	0.192700623	0.056481623	0.093122562	0.204927223	0.169402753	0.915215198	0.989428248	Bacteria.Proteobacteria.Gammaproteobacteria.Pasteurellales.Pasteurellaceae.Haemophilus	SLC25A10
341503	ENSG00000183048	rs62077217	0.848384649	0.268599781	0.330329222	0.553051329	-0.02412633	0.248419781	-0.045474695	-0.04367096	0.125694793	0.222630714	0.046365022	0.073237563	0.381152336	0.106263933	0.674378677	0.840187384	Bacteria.Firmicutes.Clostridia.Clostridiales.Lachnospiraceae.Roseburia	SLC25A10
341504	ENSG00000183048	rs62077217	0.653307029	0.899489863	0.230379392	0.273046327	0.068903443	-0.032730659	0.116737088	-0.145006401	0.152692586	0.258127535	0.096418028	0.131175946	0.379754566	0.264970142	0.999739884	0.870820978	Bacteria.Actinobacteria.Coriobacteriia.Coriobacteriales.Coriobacteriaceae	SLC25A10
341505	ENSG00000183048	rs62077217	0.805394261	0.392814968	0.728821684	0.323464958	0.140465066	-1.096114262	-0.032292958	0.21020072	0.567812034	1.27418591	0.092744869	0.211274145	0.999435429	0.962240379	0.999968393	0.999515331	Bacteria.Firmicutes	SLC25A10
341506	ENSG00000183048	rs62077217	0.405180706	0.600586444	0.49926577	0.978296132	-0.172161094	0.155492355	0.041136542	0.002473619	0.205477598	0.295538118	0.060543951	0.090575475	0.482617603	0.302619177	0.996566686	0.997858307	Bacteria.Proteobacteria.Gammaproteobacteria	SLC25A10
341507	ENSG00000183048	rs62077217	0.933767775	0.822450746	0.26922398	0.044522237	0.011438264	0.043414634	0.05533618	-0.125898847	0.137103726	0.192694791	0.04965691	0.061449739	0.438489108	0.286955043	0.959597159	0.99789802	Bacteria.Verrucomicrobia	SLC25A10
341508	ENSG00000183048	rs62077217	0.594547395	0.208976102	0.785873378	0.020323754	-0.060926401	0.231808176	0.013687897	-0.156716033	0.113903402	0.182673869	0.050175961	0.065884398	0.218718269	0.06282472	0.997722357	0.632976854	Bacteria.Bacteroidetes.Bacteroidia.Bacteroidales.Rikenellaceae.Alistipes	SLC25A10
341509	ENSG00000183048	rs62077217	0.904366198	0.484284149	0.477576524	0.041676097	0.019745682	-0.171899879	-0.050911102	0.261828042	0.163705155	0.244364948	0.071270451	0.126008387	0.478438201	0.288854667	0.888660174	0.663613012	Bacteria.Firmicutes.Erysipelotrichia.Erysipelotrichales	SLC25A10
341510	ENSG00000183048	rs62077217	0.819033409	0.540678627	0.943331849	0.88478737	-0.044401711	0.191965239	0.005634726	0.018731618	0.193289146	0.312120632	0.078964057	0.128763268	0.622096936	0.334316749	0.949374291	0.966332496	Bacteria.Firmicutes.Clostridia.Clostridiales.Ruminococcaceae.Ruminococcaceae_NK4A214_group	SLC25A10
341511	ENSG00000183048	rs62077217	0.991393703	0.489172431	0.709336524	0.834638936	-0.002113153	0.237843474	0.035639665	0.027425751	0.195153273	0.341936292	0.095195231	0.130850858	0.632641091	0.270184641	0.99792254	0.986607256	Bacteria.Firmicutes.Clostridia.Clostridiales.Family_XIII.Family_XIII_AD3011_group	SLC25A10
341512	ENSG00000183048	rs62077217	0.869059363	0.104718687	0.607070804	0.0251526	-0.021041559	0.329415288	0.026640928	0.253253337	0.127134665	0.200205896	0.051552802	0.110494026	0.398453134	0.033267124	0.611076528	0.694411286	Bacteria.Firmicutes.Clostridia.Clostridiales.Peptostreptococcaceae.Intestinibacter	SLC25A10
341513	ENSG00000183048	rs62077217	0.730696008	0.488119975	0.873069936	0.535457835	-0.047842706	0.137050317	-0.007234267	0.040151111	0.138399841	0.196552547	0.045103747	0.064446978	0.372211852	0.15043632	0.999492402	0.999741582	Bacteria.Proteobacteria.Gammaproteobacteria.Enterobacteriales.Enterobacteriaceae.Escherichia_Shigella	SLC25A10
341514	ENSG00000183048	rs62077217	0.214264479	0.908165701	0.230245249	0.574549083	-0.295633953	0.041081553	-0.104488079	-0.079663093	0.235716983	0.354753797	0.08627595	0.141192604	0.433951138	0.566052699	0.758137373	0.935161318	Bacteria.Firmicutes.Clostridia.Clostridiales.Ruminococcaceae.Anaerotruncus	SLC25A10
341515	ENSG00000183048	rs62077217	0.512886327	0.603676154	0.476631635	0.373945336	-0.079257866	0.101172214	0.04052531	0.083607154	0.120459697	0.193940682	0.056609368	0.093387473	0.196471608	0.172450863	0.915505146	0.987424055	Bacteria.Proteobacteria.Gammaproteobacteria.Pasteurellales.Pasteurellaceae	SLC25A10
341516	ENSG00000183048	rs62077217	0.973278445	0.090999041	0.52978775	0.080251175	0.004453893	0.364286835	0.037531644	0.179321209	0.132453889	0.212338045	0.059412172	0.10091374	0.415609116	0.050622695	0.979221309	0.998719086	Bacteria.Firmicutes.Bacilli.Bacillales.Family_XI.Gemella	SLC25A10
341517	ENSG00000183048	rs62077217	0.810753427	0.897657672	0.692256863	0.928693668	0.094424476	0.095369478	-0.032067384	0.013581415	0.392731264	0.738584081	0.080660408	0.151179838	0.923155683	0.78022421	0.999135888	0.99931625	Bacteria.Firmicutes.Clostridia.Clostridiales.Ruminococcaceae	SLC25A10
341518	ENSG00000183048	rs62077217	0.905221349	0.482051685	0.477943672	0.040777664	0.019542573	-0.172594729	-0.050847751	0.26379831	0.163490277	0.244099295	0.071241384	0.126377129	0.476742134	0.283531169	0.879099353	0.652316435	Bacteria.Firmicutes.Erysipelotrichia.Erysipelotrichales.Erysipelotrichaceae	SLC25A10
341519	ENSG00000183048	rs62077217	0.356823716	0.056044681	0.284818979	0.034627159	0.403281633	-1.799887977	-0.0883181	0.381511242	0.434555141	0.925165522	0.081893565	0.176788676	0.954184916	0.531443093	0.999826541	0.999832315	Bacteria.Firmicutes.Clostridia.Clostridiales.Lachnospiraceae	SLC25A10
341520	ENSG00000183048	rs62077217	0.938064144	0.555227135	0.95792105	0.429478578	-0.02975706	-0.499346963	-0.003643424	0.116830582	0.381479002	0.842044074	0.068787331	0.146947641	0.965605487	0.638097703	0.997675757	0.939102387	Bacteria.Bacteroidetes	SLC25A10
341521	ENSG00000183048	rs62077217	0.630186601	0.459511653	0.661429029	0.569283475	-0.057682414	0.142287746	-0.022856498	-0.045726499	0.119239269	0.191227295	0.051951879	0.079939046	0.221112709	0.133932536	0.998277807	0.999325446	Bacteria.Bacteroidetes.Bacteroidia.Bacteroidales.Porphyromonadaceae.Parabacteroides	SLC25A10
341522	ENSG00000183048	rs62077217	0.783066203	0.738732672	0.901779914	0.342188537	-0.043413124	0.072477944	0.008344953	-0.084981108	0.157027934	0.216376908	0.067354472	0.088813434	0.462994944	0.275795634	0.633524044	0.919468672	Bacteria.Firmicutes.Clostridia.Clostridiales.Christensenellaceae.Christensenellaceae_R_7_group	SLC25A10
341523	ENSG00000183048	rs62077217	0.58315981	0.542084397	0.589025084	0.003497082	-0.061836042	0.10894452	0.029161993	-0.240385277	0.112116761	0.177754003	0.053710823	0.079308287	0.23492384	0.12778246	0.998525812	0.807388875	Bacteria.Proteobacteria.Deltaproteobacteria.Desulfovibrionales.Desulfovibrionaceae	SLC25A10
341524	ENSG00000183048	rs62077217	0.908257868	0.772216759	0.48921393	0.074570337	-0.016215074	0.056549266	0.034443323	-0.11154643	0.14016423	0.194537116	0.049522282	0.061552177	0.412730328	0.274004823	0.982891669	0.998439902	Bacteria.Verrucomicrobia.Verrucomicrobiae.Verrucomicrobiales.Verrucomicrobiaceae.Akkermansia	SLC25A10
341525	ENSG00000183048	rs62077217	0.403545933	0.953309365	0.466707833	0.155311164	-0.112807395	-0.012619316	0.06509151	0.207420576	0.134167746	0.21469501	0.088904418	0.14427071	0.237166445	0.254827775	0.795410778	0.880615478	Bacteria.Actinobacteria	SLC25A10
341526	ENSG00000183048	rs62077217	0.816238787	0.079499892	0.650531861	0.042451513	-0.026773805	0.342727944	0.032543789	0.231040201	0.114746756	0.192380017	0.071504281	0.111625437	0.319850909	0.031581362	0.907684411	0.997132292	Bacteria.Firmicutes.Bacilli.Bacillales	SLC25A10
341527	ENSG00000183048	rs62077217	0.555424271	0.383212741	0.316200608	0.067534828	-0.0717629	0.163265035	-0.05240592	0.157772628	0.121073603	0.185964861	0.051882754	0.084863251	0.243358854	0.089072949	0.449641425	0.809434198	Bacteria.Firmicutes.Clostridia.Clostridiales.Lachnospiraceae.Lachnospira	SLC25A10
341528	ENSG00000183048	rs62077217	0.689781876	0.312564563	0.608394966	0.246979729	0.208232513	-1.185125162	-0.044704153	0.22990676	0.51936542	1.164442613	0.086827222	0.196798668	0.997454612	0.821374203	0.997650199	0.999159905	Bacteria.Firmicutes.Clostridia.Clostridiales	SLC25A10
341529	ENSG00000183048	rs62077217	0.029067964	0.079310238	0.01173307	0.116421815	-0.374334296	0.480058482	-0.141301041	0.131208968	0.16771251	0.269292283	0.054487746	0.082460293	0.086468378	0.069562641	0.726309014	0.81027048	Bacteria.Bacteroidetes.Bacteroidia.Bacteroidales.Prevotellaceae.Prevotella_9	SLC25A10
341530	ENSG00000183048	rs62077217	0.860445162	0.540175162	0.690897542	0.624749074	-0.0252989	0.123796142	-0.018662885	0.031302644	0.143331595	0.201032151	0.046725665	0.063691778	0.465500822	0.212142077	0.997282517	0.999171204	Bacteria.Proteobacteria.Gammaproteobacteria.Enterobacteriales.Enterobacteriaceae	SLC25A10
341531	ENSG00000183048	rs62077217	0.506015949	0.904589091	0.535327322	0.035940952	-0.077614088	-0.023344898	0.047374276	0.29687813	0.116056477	0.193999485	0.07601657	0.138595112	0.204879968	0.215855596	0.775615438	0.750051801	Bacteria.Actinobacteria.Actinobacteria	SLC25A10
341532	ENSG00000183048	rs62077217	0.402697794	0.133776223	0.214441399	0.066700229	-0.103771806	0.308111181	0.0732959	-0.181703214	0.123197674	0.202925453	0.058463647	0.097429353	0.189634977	0.051702345	0.999694213	0.838395668	Bacteria.Firmicutes.Clostridia.Clostridiales.Lachnospiraceaencultured	SLC25A10
341533	ENSG00000183048	rs62077217	0.439683992	0.834039031	0.155612807	0.401256275	0.137813863	-0.064478921	-0.099865502	0.112531347	0.177252346	0.306506315	0.069512643	0.133186212	0.359661853	0.371017189	0.99759175	0.986746924	Bacteria.Firmicutes.Clostridia.Clostridiales.Lachnospiraceae.Lachnospiraceae_UCG_008	SLC25A10
341534	ENSG00000183048	rs62077217	0.856834396	0.738351419	0.546557012	0.303716399	0.032873985	-0.106086046	0.047349111	-0.146404105	0.181500594	0.316231703	0.078120523	0.141221077	0.579125519	0.290712402	0.836333084	0.942166966	Bacteria.Firmicutes.Clostridia.Clostridiales.Lachnospiraceae.Lachnospiraceae_ND3007_group	SLC25A10
341535	ENSG00000183048	rs62077217	0.680127734	0.140241564	0.977907753	0.192786179	-0.055880236	0.350242041	-0.001866334	0.16317046	0.134927522	0.234569017	0.067137068	0.123986823	0.346534684	0.062507566	0.997143411	0.856262504	Bacteria.Firmicutes.Bacilli.Lactobacillales.Carnobacteriaceae	SLC25A10
341536	ENSG00000183048	rs62077217	0.861604426	0.043830367	0.528147334	0.074306712	-0.024132744	0.637785945	0.02758254	0.186718795	0.137882075	0.310249218	0.043488827	0.102936895	0.482868305	0.037734256	0.99714486	0.996602117	Bacteria.Firmicutes.Clostridia.Clostridiales.Clostridiaceae_1.Clostridium_sensu_stricto_1	SLC25A10
341537	ENSG00000183048	rs62077217	0.565087843	0.460868542	0.727040352	0.735485529	-0.103835161	0.249678636	-0.026333165	0.043743424	0.179565333	0.336575812	0.075114075	0.128926596	0.452356384	0.286808451	0.890246619	0.895507627	Bacteria.Firmicutes.Clostridia.Clostridiales.Ruminococcaceae.Ruminiclostridium_9	SLC25A10
341538	ENSG00000183048	rs62077217	0.789947068	0.742494494	0.889892758	0.337462729	-0.041912861	0.071338585	0.009345441	-0.085760283	0.156695727	0.21620656	0.067241283	0.088748798	0.462683214	0.271712983	0.630363909	0.917579277	Bacteria.Firmicutes.Clostridia.Clostridiales.Christensenellaceae	SLC25A10
341539	ENSG00000183048	rs62077217	0.253706561	0.620332744	0.068575957	0.818422173	-0.14676813	0.126575352	-0.09351459	0.019839855	0.127447889	0.254289686	0.050495318	0.086070698	0.16531824	0.205241104	0.50613346	0.99671406	Bacteria.Firmicutes.Negativicutes.Selenomonadales.Acidaminococcaceae.Phascolarctobacterium	SLC25A10
341540	ENSG00000183048	rs62077217	0.312899971	0.557047538	0.067215927	0.790180494	-0.125211662	0.133713382	-0.096077213	0.020942669	0.123112474	0.226524142	0.051616627	0.078385658	0.2012738	0.165147227	0.802542187	0.990319722	Bacteria.Firmicutes.Negativicutes.Selenomonadales.Acidaminococcaceae	SLC25A10
341541	ENSG00000183048	rs62077217	0.52835535	0.012326068	0.613932114	0.011879836	-0.116872776	0.747133806	-0.038054781	0.314157741	0.184364164	0.29020892	0.0750718	0.121365196	0.483026866	0.033984158	0.998891856	0.999590371	Bacteria.Firmicutes.Bacilli.Bacillales.Staphylococcaceae.Staphylococcus	SLC25A10
341542	ENSG00000183048	rs62077217	0.575229677	0.524247596	0.390587792	0.164917941	-0.067833652	0.12296888	0.051874313	-0.137679865	0.120441145	0.192057778	0.060017126	0.098024673	0.217376418	0.143342359	0.702068157	0.898804078	Bacteria.Firmicutes.Clostridia.Clostridiales.Lachnospiraceae.Dorea	SLC25A10
341543	ENSG00000183048	rs62077217	0.986227218	0.230745075	0.801635729	0.381003401	-0.00335674	0.345091659	0.019111237	0.105517545	0.193706309	0.285251732	0.075759943	0.119628469	0.623943979	0.185233891	0.997947728	0.9977362	Bacteria.Actinobacteria.Actinobacteria.Micrococcales	SLC25A10
341544	ENSG00000183048	rs62077217	0.578036408	0.330662467	0.209894631	0.06683277	-0.064913629	0.181813801	0.056545676	-0.131680161	0.116110405	0.185502172	0.044651233	0.070642219	0.246194485	0.079657186	0.649068385	0.818385041	Bacteria.Firmicutes.Clostridia.Clostridiales.Lachnospiraceae.Lachnospiraceae_NK4A136_group	SLC25A10
341545	ENSG00000183048	rs62077217	0.595413726	0.207249527	0.786402166	0.020763471	-0.060803172	0.232837393	0.013651143	-0.155952644	0.113941326	0.182781126	0.050168274	0.065801605	0.217747523	0.061265773	0.996960949	0.65846587	Bacteria.Bacteroidetes.Bacteroidia.Bacteroidales.Rikenellaceae	SLC25A10
341546	ENSG00000183048	rs62077217	0.722223576	0.965531188	0.273386858	0.315581252	0.053680908	-0.011115096	0.10965973	-0.133891937	0.150352753	0.256223154	0.099271686	0.132384437	0.403306057	0.27086439	0.999005033	0.909856934	Bacteria.Actinobacteria.Coriobacteriia.Coriobacteriales	SLC25A10
341547	ENSG00000183048	rs62077217	0.88700738	0.265432593	0.480316907	0.323808019	-0.019429035	0.244846528	-0.034910477	-0.081935226	0.136200132	0.217966455	0.049177926	0.082412494	0.396420392	0.11003666	0.749497686	0.930405586	Bacteria.Proteobacteria.Betaproteobacteria.Burkholderiales.Alcaligenaceae	SLC25A10
341548	ENSG00000183048	rs62077217	0.536419948	0.517609365	0.410624154	0.002241109	-0.069773937	0.115433319	0.045253306	-0.253099991	0.11226024	0.177430802	0.054644808	0.079531568	0.222071344	0.130460998	0.997604342	0.717979556	Bacteria.Proteobacteria.Deltaproteobacteria	SLC25A10
341549	ENSG00000183048	rs62077217	0.635134999	0.131536481	0.151943177	0.009226745	0.067462018	-0.438150791	-0.091659986	0.408247647	0.14150227	0.286877994	0.063225758	0.152123222	0.367000128	0.090458967	0.878984333	0.720027234	Bacteria.Firmicutes.Clostridia.Clostridiales.Lachnospiraceae.Blautia	SLC25A10
341550	ENSG00000183048	rs62077217	0.655625684	0.450872994	0.668098192	0.708081099	-0.053220581	0.147712441	0.020905197	-0.029498469	0.118789586	0.194734058	0.048535666	0.078436394	0.250868973	0.123225558	0.892291918	0.91873123	Bacteria.Fusobacteria.Fusobacteriia.Fusobacteriales	SLC25A10
341551	ENSG00000183060	rs2924787	0.178813267	0.134575728	0.087329885	0.050417346	0.50504734	-0.382207433	-0.200816828	0.155250103	0.371605331	0.252252684	0.115688312	0.077881911	0.209503418	0.085753605	0.86527713	0.998607976	Bacteria.Firmicutes.Clostridia.Clostridiales.Lachnospiraceae.Tyzzerella_4	LYSMD4
341552	ENSG00000183060	rs2924787	1.55E-05	2.67E-05	0.162974357	0.405981744	1.19657822	-0.829094486	0.144039375	-0.057805022	0.256118052	0.183395114	0.102073649	0.069109838	0.000204327	9.09E-05	0.955858825	0.966245262	Bacteria.Firmicutes.Clostridia.Clostridiales.Lachnospiraceae.Tyzzerella	LYSMD4
341553	ENSG00000183060	rs2924787	0.151528835	0.072152993	0.056672698	0.08102244	0.503362029	-0.443665936	-0.253647703	0.159889771	0.346855141	0.24271767	0.13072022	0.090213386	0.272414722	0.089218551	0.958034317	0.997513341	Bacteria.Firmicutes.Clostridia.Clostridiales.Lachnospiraceae.Eubacterium_xylanophilum_group	LYSMD4
341554	ENSG00000183060	rs2924787	0.338528267	0.702956789	0.024766485	0.012050029	0.339729662	-0.113995311	-0.310517538	0.27162966	0.352350179	0.29762455	0.135103563	0.105155938	0.343320535	0.382253998	0.999878354	0.869792192	Bacteria.Bacteroidetes.Bacteroidia.Bacteroidales.Porphyromonadaceae.Barnesiella	LYSMD4
341555	ENSG00000183060	rs2924787	3.40E-05	2.83E-06	0.856907512	0.214272803	1.035145436	-0.920140973	-0.023622678	0.126505227	0.232417489	0.179392463	0.130490579	0.100867908	0.000771144	2.42E-05	0.994136952	0.962430619	Bacteria.Firmicutes.Bacilli.Lactobacillales.Streptococcaceae	LYSMD4
341556	ENSG00000183060	rs2924787	0.000956076	0.001247402	0.143340409	0.089887038	0.86635116	-0.617538807	-0.152076161	0.128934588	0.250321167	0.182951714	0.102659328	0.074889604	0.009115196	0.004005352	0.712460816	0.927960487	Bacteria.Firmicutes.Clostridia.Clostridiales.Ruminococcaceae.Ruminococcus_2	LYSMD4
341557	ENSG00000183060	rs2924787	0.011474961	0.01352308	0.316167382	0.101522435	0.809277235	-0.55229933	-0.12737061	0.156234797	0.311055472	0.21753455	0.12609035	0.094058553	0.029003124	0.012926191	0.979221309	0.998719086	Bacteria.Firmicutes.Bacilli.Bacillales.Family_XI.Gemella	LYSMD4
341558	ENSG00000183060	rs2924787	0.035139657	0.098439542	0.030031955	0.032360882	0.612115322	-0.401506276	0.237686793	-0.18766563	0.284476964	0.23948753	0.107146963	0.08581686	0.076088163	0.066003493	0.768400816	0.997216401	Bacteria.Firmicutes.Clostridia.Clostridiales.Ruminococcaceae.Subdoligranulum	LYSMD4
341559	ENSG00000183060	rs2924787	0.227110223	0.126012645	0.183207567	0.236567568	0.526473425	-0.468499875	-0.258351826	0.15307276	0.431758593	0.302270595	0.192042308	0.128132633	0.370451416	0.135142862	0.989879671	0.845162576	Bacteria.Firmicutes.Clostridia.Clostridiales.Ruminococcaceae.Ruminococcaceae_UCG_013	LYSMD4
341560	ENSG00000183060	rs2924787	0.001392642	0.000285799	0.241626195	0.344834739	0.86641151	-0.69667796	0.130751456	-0.070403606	0.259433201	0.181641263	0.110645989	0.073985946	0.010304167	0.000974795	0.693368998	0.962493264	Bacteria.Proteobacteria.Betaproteobacteria	LYSMD4
341561	ENSG00000183060	rs2924787	2.55E-05	1.10E-05	0.916468313	0.648023199	1.031801742	-0.784715671	0.010329425	-0.030408387	0.227556908	0.164688963	0.098102594	0.066301331	0.00020093	3.31E-05	0.998277807	0.999325446	Bacteria.Bacteroidetes.Bacteroidia.Bacteroidales.Porphyromonadaceae.Parabacteroides	LYSMD4
341562	ENSG00000183060	rs2924787	0.000115467	1.16E-05	0.759421599	0.445705938	0.995235568	-0.900831797	0.039363043	0.07596433	0.242494609	0.189627847	0.127996525	0.099007483	0.002183599	0.000101552	0.99152666	0.973447285	Bacteria.Firmicutes.Bacilli.Lactobacillales	LYSMD4
341563	ENSG00000183060	rs2924787	0.769812224	0.945439741	0.393439215	0.23641719	0.265358178	0.048097465	0.146879842	-0.158714281	0.903053403	0.700114025	0.170968208	0.1328119	0.954184916	0.805269792	0.999826541	0.999832315	Bacteria.Firmicutes.Clostridia.Clostridiales.Lachnospiraceae	LYSMD4
341564	ENSG00000183060	rs2924787	8.78E-05	3.38E-05	0.939184777	0.997018334	1.030095619	-0.768714156	0.010886012	0.000375752	0.246228456	0.172530473	0.142133133	0.100163796	0.000766339	8.87E-05	0.998043854	0.988089318	Bacteria.Firmicutes.Clostridia.Clostridiales.Ruminococcaceaencultured	LYSMD4
341565	ENSG00000183060	rs2924787	3.59E-05	8.85E-05	0.155243861	0.344062854	1.272762687	-0.88960501	-0.16126036	0.079250363	0.286788713	0.21276473	0.11214556	0.083148796	0.000695657	0.000376074	0.574456668	0.940799143	Bacteria.Firmicutes.Clostridia.Clostridiales.Lachnospiraceae.Lachnoclostridium	LYSMD4
341566	ENSG00000183060	rs2924787	1.07E-05	3.96E-06	0.369852989	0.151803764	1.086042344	-0.857266491	-0.098292447	0.108814342	0.227583128	0.170082092	0.108849341	0.075032634	0.000149174	1.43E-05	0.977260763	0.903393321	Bacteria.Firmicutes.Negativicutes.Selenomonadales.Veillonellaceae.Veillonella	LYSMD4
341567	ENSG00000183060	rs2924787	1.69E-05	8.03E-06	0.171713975	0.315565939	1.083679089	-0.818499925	-0.116661926	0.062435737	0.233163088	0.168742455	0.08441751	0.061730799	0.000154928	2.31E-05	0.627950664	0.810982682	Bacteria.Firmicutes.Negativicutes.Selenomonadales.Veillonellaceae.Dialister	LYSMD4
341568	ENSG00000183060	rs2924787	0.000161135	0.000190004	0.82977329	0.910541999	1.059263452	-0.748441457	0.022892962	0.008514201	0.264391053	0.189112548	0.106054963	0.075484936	0.003289538	0.001140497	0.769806139	0.998431627	Bacteria.Firmicutes.Clostridia.Clostridiales.Ruminococcaceae.Ruminococcus_1	LYSMD4
341569	ENSG00000183060	rs2924787	0.000862726	0.002394059	0.933403623	0.925628568	1.015343706	-0.796415194	-0.009161824	-0.008632529	0.290623197	0.252014022	0.10921547	0.092120581	0.014173902	0.006729521	0.999985325	0.999758873	Bacteria.Firmicutes.Clostridia.Clostridiales.Ruminococcaceae.Ruminococcaceae_UCG_014	LYSMD4
341570	ENSG00000183060	rs2924787	0.100011402	0.009987991	0.000858352	0.019279979	0.44327088	-0.511587442	0.434357764	-0.206380354	0.265657757	0.19275692	0.124269389	0.086	0.16056751	0.022208247	0.666719113	0.587258568	Bacteria.Firmicutes.Erysipelotrichia.Erysipelotrichales.Erysipelotrichaceae	LYSMD4
341571	ENSG00000183060	rs2924787	0.000217329	0.000791798	0.651669963	0.75360183	1.052780433	-0.706376652	0.052344012	0.026284206	0.268727259	0.200625789	0.115411913	0.083382787	0.002078947	0.001266967	0.955938631	0.979585985	Bacteria.Firmicutes.Erysipelotrichia.Erysipelotrichales.Erysipelotrichaceae.Erysipelatoclostridium	LYSMD4
341572	ENSG00000183060	rs2924787	3.13E-05	1.56E-05	0.693514564	0.688981504	1.020521261	-0.765871183	-0.035686716	0.024924229	0.227957812	0.164012748	0.090152898	0.061996072	0.000263582	4.17E-05	0.899032068	0.919903679	Bacteria.Fusobacteria.Fusobacteriia.Fusobacteriales.Fusobacteriaceae.Fusobacterium	LYSMD4
341573	ENSG00000183060	rs2924787	0.024316643	0.002317358	0.317755088	0.925797549	0.764560291	-0.720891738	-0.114716141	0.007230085	0.331569107	0.227327867	0.11393917	0.07733086	0.060243408	0.00599501	0.603073218	0.940546963	Bacteria.Firmicutes.Clostridia.Clostridiales.Lachnospiraceae.Lachnospiraceae_UCG_010	LYSMD4
341574	ENSG00000183060	rs2924787	1.65E-05	9.13E-06	0.068983532	0.010061462	1.026828347	-0.749634296	-0.189846145	0.213582523	0.220593662	0.155661065	0.102666454	0.080557445	0.000203326	2.70E-05	0.383705661	0.475887221	Bacteria.Firmicutes.Clostridia.Clostridiales.Peptostreptococcaceae	LYSMD4
341575	ENSG00000183060	rs2924787	5.07E-05	5.15E-05	0.665259125	0.93215861	1.045531771	-0.752075953	0.06691555	0.00864611	0.240866644	0.173436837	0.153954204	0.101171756	0.000446358	0.000123819	0.953352146	0.998755611	Bacteria.Actinobacteria.Actinobacteria.Bifidobacteriales.Bifidobacteriaceae	LYSMD4
341576	ENSG00000183060	rs2924787	4.82E-05	9.13E-05	0.229931522	0.238890961	1.22729442	-0.942809918	0.200646427	-0.156741525	0.281800669	0.225971715	0.165561289	0.131862013	0.001451838	0.000640581	0.998820086	0.961415255	Bacteria.Firmicutes.Clostridia.Clostridiales.Family_XIII	LYSMD4
341577	ENSG00000183060	rs2924787	9.64E-05	9.90E-06	0.438557277	0.141807907	1.140847952	-0.935888419	0.096054745	-0.128974061	0.274468959	0.195230366	0.123237733	0.086725125	0.001364506	7.04E-05	0.885312669	0.890754229	Bacteria.Firmicutes.Clostridia.Clostridiales.Ruminococcaceae.Ruminococcaceae_UCG_003	LYSMD4
341578	ENSG00000183060	rs2924787	0.450417149	0.428878105	0.1689856	0.17332746	0.38607065	-0.298990839	0.18785792	-0.138812512	0.508454997	0.375574537	0.13505781	0.100829609	0.736863253	0.388176005	0.998803525	0.997226571	Bacteria.Firmicutes.Clostridia.Clostridiales.Lachnospiraceae.Eubacterium_rectale_group	LYSMD4
341579	ENSG00000183060	rs2924787	4.90E-05	1.58E-05	0.965442865	0.688543267	1.016579789	-0.776176299	0.003985666	-0.024939782	0.233671344	0.166352397	0.091641877	0.06194254	0.000400682	4.47E-05	0.820620176	0.993577312	Bacteria.Proteobacteria.Betaproteobacteria.Burkholderiales.Alcaligenaceae.Sutterella	LYSMD4
341580	ENSG00000183060	rs2924787	0.005475064	0.002802946	0.951767234	0.963011564	1.04030325	-0.761591076	-0.00668629	-0.003545605	0.362001761	0.245133536	0.110113827	0.076161401	0.056016833	0.010349548	0.9994853	0.999502343	Bacteria.Firmicutes.Clostridia.Clostridiales.Lachnospiraceae.Ruminococcus_gnavus_group	LYSMD4
341581	ENSG00000183060	rs2924787	2.36E-05	5.98E-06	0.518649415	0.16489868	1.004129044	-0.781222345	0.074905568	-0.109319182	0.22044901	0.158459285	0.115423664	0.077828964	0.000213564	2.02E-05	0.915457183	0.861283753	Bacteria.Firmicutes.Clostridia.Clostridiales.Ruminococcaceae.Ruminococcaceae_UCG_002	LYSMD4
341582	ENSG00000183060	rs2924787	0.001911444	0.001503086	0.006562234	0.003893783	0.756893063	-0.560053456	-0.296693466	0.223961518	0.233935902	0.168960328	0.105634098	0.07480878	0.010043872	0.002464688	0.545182951	0.531811954	Bacteria.Proteobacteria.Gammaproteobacteria.Pseudomonadales.Pseudomonadaceae.Pseudomonas	LYSMD4
341583	ENSG00000183060	rs2924787	0.033848139	0.046967486	0.466858457	0.26911004	0.805051991	-0.531668194	-0.099647077	0.104901429	0.371382132	0.26253869	0.13614791	0.094112562	0.144049213	0.070772243	0.997594253	0.968019235	Bacteria.Firmicutes.Erysipelotrichia.Erysipelotrichales.Erysipelotrichaceae.Faecalitalea	LYSMD4
341584	ENSG00000183060	rs2924787	8.56E-05	7.78E-05	0.646744175	0.629138563	0.99017911	-0.738513919	-0.046269978	0.036367053	0.23626354	0.175063645	0.100492935	0.074946735	0.000839418	0.000195004	0.904310153	0.9860779	Bacteria.Firmicutes.Negativicutes.Selenomonadales.Acidaminococcaceae	LYSMD4
341585	ENSG00000183060	rs2924787	0.004489915	0.001317221	0.292210254	0.562754881	0.840039144	-0.704064661	-0.123057904	0.047852219	0.285341212	0.209683386	0.115884546	0.082257237	0.029780442	0.003641702	0.996596763	0.999791394	Bacteria.Firmicutes.Clostridia.Clostridiales.Ruminococcaceae.Ruminococcaceae_UCG_005	LYSMD4
341586	ENSG00000183060	rs2924787	0.033045285	0.007526842	0.159903373	0.357482755	0.689293078	-0.609556912	-0.166004846	0.081488317	0.316489412	0.220950087	0.116767711	0.087928764	0.125879661	0.020312545	0.981084248	0.998600531	Bacteria.Firmicutes.Clostridia.Clostridiales.Ruminococcaceae.Ruminiclostridium_6	LYSMD4
341587	ENSG00000183060	rs2924787	6.38E-06	3.39E-06	0.065297583	0.055917856	1.271389662	-0.970413796	-0.150772142	0.120486897	0.258808952	0.190964921	0.080415254	0.061898916	0.00015636	2.59E-05	0.997282517	0.999171204	Bacteria.Proteobacteria.Gammaproteobacteria.Enterobacteriales.Enterobacteriaceae	LYSMD4
341588	ENSG00000183060	rs2924787	0.00584552	0.012642224	0.072661456	0.035830786	0.749586073	-0.50880502	-0.167551658	0.149349379	0.262981253	0.198381438	0.091830542	0.069679653	0.024811449	0.013475267	0.935426336	0.99999132	Bacteria.Firmicutes.Clostridia.Clostridiales.Clostridiaceae_1	LYSMD4
341589	ENSG00000183060	rs2924787	0.000183208	0.000218439	0.783690091	0.958064985	1.053936052	-0.766979836	0.026207941	-0.003632744	0.265578262	0.1958513	0.095076312	0.068821314	0.002077562	0.000745445	0.959597159	0.99789802	Bacteria.Verrucomicrobia	LYSMD4
341590	ENSG00000183060	rs2924787	4.85E-06	1.98E-06	0.057506668	0.039700886	1.256311803	-0.957172902	0.31933813	-0.246137495	0.251959378	0.183219583	0.165143583	0.117261298	0.000121046	1.23E-05	0.999672451	0.998587032	Bacteria.Firmicutes.Clostridia.Clostridiales.Ruminococcaceae.Butyricicoccus	LYSMD4
341591	ENSG00000183060	rs2924787	0.000206334	0.000257087	0.825479022	0.982957437	1.047350114	-0.758633942	0.020999095	0.001473265	0.26628899	0.196164105	0.094849052	0.068703975	0.002276063	0.000847407	0.986728976	0.999623344	Bacteria.Verrucomicrobia.Verrucomicrobiae.Verrucomicrobiales.Verrucomicrobiaceae.Akkermansia	LYSMD4
341592	ENSG00000183060	rs2924787	2.52E-05	1.46E-05	0.342624882	0.480964048	1.06814028	-0.802597713	-0.14153143	0.07921187	0.235406295	0.171206098	0.148048672	0.111750026	0.000223974	3.52E-05	0.999276643	0.988728768	Bacteria.Firmicutes.Clostridia.Clostridiales.Ruminococcaceae.Ruminiclostridium_5	LYSMD4
341593	ENSG00000183060	rs2924787	1.22E-05	5.06E-06	0.235160177	0.060052735	1.047556244	-0.789475608	0.123207679	-0.134974638	0.221111844	0.158688588	0.102820718	0.070527585	0.000133392	1.68E-05	0.995339941	0.948436509	Bacteria.Proteobacteria.Deltaproteobacteria.Desulfovibrionales.Desulfovibrionaceae.Bilophila	LYSMD4
341594	ENSG00000183060	rs2924787	1.84E-06	3.85E-07	0.018748262	0.00730269	1.289909106	-0.994353068	-0.188063449	0.168307024	0.245993649	0.176021845	0.078004641	0.06076405	4.44E-05	2.82E-06	0.999492402	0.999741582	Bacteria.Proteobacteria.Gammaproteobacteria.Enterobacteriales.Enterobacteriaceae.Escherichia_Shigella	LYSMD4
341595	ENSG00000183060	rs2924787	3.82E-05	4.28E-05	0.65061786	0.151421715	1.002461512	-0.712591043	0.041199507	-0.093096923	0.226772302	0.16236356	0.090546285	0.064133875	0.000360903	9.16E-05	0.99659881	0.97562022	Bacteria.Bacteroidetes.Bacteroidia.Bacteroidales.Porphyromonadaceae	LYSMD4
341596	ENSG00000183060	rs2924787	0.305360936	0.05656364	0.005525862	0.012290137	0.332908589	-0.398678707	-0.316885838	0.180278003	0.322225736	0.205370395	0.11039562	0.069995002	0.325787498	0.066445466	0.935115684	0.807630482	Bacteria.Proteobacteria.Gammaproteobacteria.Enterobacteriales.Enterobacteriaceae.Citrobacter	LYSMD4
341597	ENSG00000183060	rs2924787	0.597041383	0.299560729	0.112966611	0.043035901	-0.525023267	0.821166283	0.267885419	-0.274616369	0.988238714	0.785259284	0.166729699	0.133065093	0.997454612	0.821374203	0.997650199	0.999159905	Bacteria.Firmicutes.Clostridia.Clostridiales	LYSMD4
341598	ENSG00000183060	rs2924787	2.69E-05	6.11E-06	0.902830687	0.564263421	1.013042101	-0.798917546	0.014459367	0.050444465	0.224197333	0.162244615	0.117974207	0.087050142	0.000236921	2.39E-05	0.941358373	0.99022321	Bacteria.Proteobacteria.Gammaproteobacteria.Pasteurellales.Pasteurellaceae.Haemophilus	LYSMD4
341599	ENSG00000183060	rs2924787	9.74E-05	2.81E-05	0.096222445	0.017827113	0.937568084	-0.72140875	0.148742645	-0.153539557	0.22572317	0.160075867	0.088122604	0.063160587	0.000655049	5.45E-05	0.592875507	0.649030971	Bacteria.Firmicutes.Clostridia.Clostridiales.Lachnospiraceae.Lachnospiraceae_NK4A136_group	LYSMD4
341600	ENSG00000183060	rs2924787	0.010097773	0.007692163	0.303502544	0.096174965	0.809588696	-0.572292755	-0.140142496	0.154460003	0.305510266	0.208042616	0.135120879	0.091496513	0.02671468	0.007978068	0.945687051	0.823043084	Bacteria.Firmicutes.Bacilli.Lactobacillales.Carnobacteriaceae.Granulicatella	LYSMD4
341601	ENSG00000183060	rs2924787	0.000353716	0.000234778	0.45100028	0.282149418	0.936226092	-0.691881901	-0.075164107	0.076201728	0.248281356	0.177653002	0.099119245	0.070264397	0.001805251	0.000400316	0.901109924	0.832232238	Bacteria.Proteobacteria.Betaproteobacteria.Burkholderiales.Alcaligenaceae.Parasutterella	LYSMD4
341602	ENSG00000183060	rs2924787	5.88E-05	6.39E-05	0.701492659	0.868177449	1.04023366	-0.745107324	0.05831675	0.016472847	0.241986183	0.174292078	0.151471179	0.09885807	0.000525274	0.000134641	0.900603743	0.993111591	Bacteria.Actinobacteria.Actinobacteria.Bifidobacteriales.Bifidobacteriaceae.Bifidobacterium	LYSMD4
341603	ENSG00000183060	rs2924787	4.74E-05	7.54E-05	0.154544658	0.22066679	1.304950605	-0.940781691	0.202347557	-0.124729043	0.299323172	0.222547626	0.140476929	0.100860432	0.001800621	0.000671472	0.769483615	0.942166966	Bacteria.Firmicutes.Clostridia.Clostridiales.Lachnospiraceae.Lachnospiraceae_ND3007_group	LYSMD4
341604	ENSG00000183060	rs2924787	2.18E-05	9.63E-06	0.373094735	0.297584675	1.044035685	-0.797235752	0.1147708	-0.090670949	0.22808372	0.166040072	0.127967246	0.086349368	0.000190749	2.81E-05	0.984086407	0.997201293	Bacteria.Firmicutes.Clostridia.Clostridiales.Lachnospiraceae.Coprococcus_1	LYSMD4
341605	ENSG00000183060	rs2924787	0.214107767	0.126251577	0.71224582	0.75606204	0.799192377	-0.645655963	0.045047397	-0.024939025	0.636997288	0.416837196	0.121599224	0.079940521	0.780721078	0.360063272	0.999973618	0.994138314	Bacteria.Bacteroidetes.Bacteroidia.Bacteroidales.Bacteroidaceae.Bacteroides	LYSMD4
341606	ENSG00000183060	rs2924787	0.019015453	0.016408145	0.473148093	0.149342528	0.8464874	-0.553221607	-0.099320118	0.122282289	0.351927938	0.224552629	0.137644943	0.083804365	0.065102289	0.023599996	0.847893021	0.940377436	Bacteria.Firmicutes.Erysipelotrichia.Erysipelotrichales.Erysipelotrichaceae.Clostridium_innocuum_group	LYSMD4
341607	ENSG00000183060	rs2924787	0.130960541	0.139889451	0.276960815	0.140315793	0.638664085	-0.423261048	-0.188049878	0.172460097	0.417528275	0.283216364	0.171519913	0.115524382	0.273303656	0.142329166	0.998891856	0.999590371	Bacteria.Firmicutes.Bacilli.Bacillales.Staphylococcaceae.Staphylococcus	LYSMD4
341608	ENSG00000183060	rs2924787	5.23E-05	9.86E-05	0.073603698	0.003704165	0.956744627	-0.646911609	-0.174334911	0.206837819	0.220861423	0.155880876	0.095870301	0.06869128	0.000568975	0.000189939	0.296882338	0.514125084	Bacteria.Firmicutes.Clostridia.Clostridiales.Peptostreptococcaceae.Intestinibacter	LYSMD4
341609	ENSG00000183060	rs2924787	0.000183162	0.000141086	0.42773104	0.469496085	0.956501522	-0.720139663	0.099763415	-0.06583446	0.241021486	0.178008589	0.125004495	0.090486737	0.001250954	0.000325491	0.92078388	0.927707307	Bacteria.Firmicutes.Clostridia.Clostridiales.Lachnospiraceae.Fusicatenibacter	LYSMD4
341610	ENSG00000183060	rs2924787	3.21E-05	1.45E-05	0.430953301	0.484001516	1.082812922	-0.796282089	0.123057095	-0.076788758	0.242263249	0.169774894	0.155277457	0.109088524	0.00028016	4.22E-05	0.999670759	0.996530704	Bacteria.Firmicutes.Clostridia.Clostridiales.Ruminococcaceae.Flavonifractor	LYSMD4
341611	ENSG00000183060	rs2924787	0.000544166	0.000293916	0.305881253	0.335688525	0.910143322	-0.691438951	0.104401178	-0.067787307	0.250150669	0.180673677	0.101160659	0.069890569	0.003111439	0.000623051	0.670211523	0.814166584	Bacteria.Firmicutes.Clostridia.Clostridiales.Lachnospiraceae.Roseburia	LYSMD4
341612	ENSG00000183060	rs2924787	0.012315988	0.004683638	0.06479263	0.165847627	0.710636626	-0.593851096	0.212522726	-0.119648653	0.275998826	0.20274092	0.113131606	0.08537719	0.041782524	0.007657028	0.266331086	0.902313357	Bacteria.Firmicutes.Clostridia.Clostridiales.Lachnospiraceae.Anaerostipes	LYSMD4
341613	ENSG00000183060	rs2924787	0.000422878	0.000274743	0.833242977	0.529090839	1.06533633	-0.882760522	0.026490617	-0.063122927	0.286671469	0.229445945	0.125315278	0.099753382	0.009978607	0.002148667	0.99991226	0.988194298	Bacteria.Actinobacteria.Coriobacteriia.Coriobacteriales.Coriobacteriaceae.Collinsella	LYSMD4
341614	ENSG00000183060	rs2924787	0.009831483	0.01569683	0.638048524	0.737153142	1.199624627	-0.866683179	-0.071538758	0.038639361	0.45099176	0.349323523	0.151357813	0.114634418	0.125055329	0.065417818	0.909309097	0.93080513	Bacteria.Firmicutes.Negativicutes.Selenomonadales	LYSMD4
341615	ENSG00000183060	rs2924787	0.000174842	8.06E-05	0.683265337	0.72091741	0.981830566	-0.74553627	0.041806319	-0.025298784	0.246548459	0.177165944	0.102004531	0.070512035	0.002021751	0.000331028	0.762610606	0.994680072	Bacteria.Proteobacteria.Betaproteobacteria.Burkholderiales	LYSMD4
341616	ENSG00000183060	rs2924787	0.000464907	0.000128101	0.831079409	0.795121023	0.99354481	-0.745719534	-0.027621046	0.022517326	0.269466494	0.183051115	0.128963574	0.086360909	0.003962672	0.000407434	0.856903985	0.983121182	Bacteria.Firmicutes.Clostridia.Clostridiales.Lachnospiraceae.Eubacterium_eligens_group	LYSMD4
341617	ENSG00000183060	rs2924787	4.15E-05	2.62E-05	0.261852	0.041390883	0.974320195	-0.717184515	0.110125766	-0.147035981	0.221560736	0.158463917	0.097296335	0.070660916	0.000313506	6.15E-05	0.954900767	0.684138085	Bacteria.Bacteroidetes.Bacteroidia.Bacteroidales.Rikenellaceae.Alistipes	LYSMD4
341618	ENSG00000183060	rs2924787	0.045442942	0.02614534	0.209797266	0.234348551	0.69641326	-0.552028228	-0.179784353	0.119986152	0.341419987	0.242537618	0.141935828	0.099956851	0.166294029	0.046987338	0.998832683	0.942860103	Bacteria.Firmicutes.Clostridia.Clostridiales.Ruminococcaceae.Eubacterium_coprostanoligenes_group	LYSMD4
341619	ENSG00000183060	rs2924787	0.016781336	0.003780925	0.053259306	0.223643404	0.681063184	-0.627939302	-0.235486418	0.112157249	0.277439575	0.20903389	0.11961774	0.09128703	0.106952294	0.015374623	0.948905015	0.966332496	Bacteria.Firmicutes.Clostridia.Clostridiales.Ruminococcaceae.Ruminococcaceae_NK4A214_group	LYSMD4
341620	ENSG00000183060	rs2924787	0.001826116	0.001470034	0.872019065	0.649103125	1.056671148	-0.864842754	0.02547348	-0.059659758	0.325068152	0.2603397	0.157504858	0.130509927	0.0283825	0.007200689	0.99792254	0.986607256	Bacteria.Firmicutes.Clostridia.Clostridiales.Family_XIII.Family_XIII_AD3011_group	LYSMD4
341621	ENSG00000183060	rs2924787	0.000163943	0.000106889	0.892244257	0.56854658	1.004620733	-0.737095306	-0.014236345	0.044522493	0.251071774	0.178619425	0.104681598	0.077685552	0.000917456	0.000166617	0.663430774	0.96995911	Bacteria.Firmicutes.Clostridia.Clostridiales.Lachnospiraceae.Lachnospira	LYSMD4
341622	ENSG00000183060	rs2924787	0.002510801	7.98E-05	0.581808718	0.387929463	0.933546228	-0.90594847	-0.066572037	-0.074262716	0.296915586	0.21513805	0.120271061	0.085436814	0.017074422	0.000484924	0.777275975	0.910884448	Bacteria.Bacteroidetes.Bacteroidia.Bacteroidales.Porphyromonadaceae.Odoribacter	LYSMD4
341623	ENSG00000183060	rs2924787	0.000175711	0.000176773	0.718875357	0.684003911	0.984675889	-0.732354871	-0.037097252	0.031818754	0.247354036	0.184052588	0.102611637	0.077827666	0.001549482	0.000479579	0.770792762	0.990268195	Bacteria.Firmicutes.Negativicutes.Selenomonadales.Acidaminococcaceae.Phascolarctobacterium	LYSMD4
341624	ENSG00000183060	rs2924787	0.947632364	0.777932	0.000486217	4.64E-05	0.022842756	0.067935697	0.285213526	-0.241934876	0.346446261	0.239895332	0.077646059	0.055411907	0.685697466	0.488512957	0.249325586	0.161656308	Bacteria.Firmicutes.Clostridia.Clostridiales.Ruminococcaceae.Faecalibacterium	LYSMD4
341625	ENSG00000183060	rs2924787	0.004294705	0.021683783	0.834776757	0.383637508	0.943462721	-0.579096745	-0.026406897	0.081784793	0.318782932	0.246158114	0.126096479	0.093239596	0.028694747	0.029127281	0.846337494	0.996502544	Bacteria.Firmicutes.Clostridia.Clostridiales.Family_XI	LYSMD4
341626	ENSG00000183060	rs2924787	0.442440998	0.630270537	0.554515748	0.372043307	0.588759252	-0.274626005	0.083593881	-0.094018895	0.761850521	0.567837787	0.140709732	0.104597553	0.942357218	0.659256617	0.997187614	0.927177898	Bacteria.Bacteroidetes.Bacteroidia.Bacteroidales	LYSMD4
341627	ENSG00000183060	rs2924787	0.000105755	2.09E-05	0.087591877	0.037628702	1.50908718	-1.216435448	-0.190816403	0.174536379	0.365420635	0.265046649	0.110020262	0.082239691	0.005506896	0.000434067	0.996566686	0.953113862	Bacteria.Proteobacteria.Gammaproteobacteria	LYSMD4
341628	ENSG00000183060	rs2924787	0.443800518	0.631051014	0.552956588	0.37142252	0.58704321	-0.274003414	0.083926457	-0.094142298	0.761908426	0.567848151	0.140713611	0.104598137	0.943165628	0.657000664	0.997675757	0.929968164	Bacteria.Bacteroidetes	LYSMD4
341629	ENSG00000183060	rs2924787	0.000249587	5.99E-06	0.020715883	0.512431602	0.845966342	-0.784537159	0.325708314	-0.066984281	0.218244401	0.15915434	0.137373623	0.101695638	0.002297612	3.19E-05	0.576117511	0.952156213	Bacteria.Actinobacteria	LYSMD4
341630	ENSG00000183060	rs2924787	0.008866428	0.00583932	0.332414197	0.124556941	0.827805799	-0.593298936	-0.133253058	0.146284203	0.306769161	0.208122433	0.136453352	0.094011182	0.025806519	0.006242876	0.991744893	0.856262504	Bacteria.Firmicutes.Bacilli.Lactobacillales.Carnobacteriaceae	LYSMD4
341631	ENSG00000183060	rs2924787	0.101855092	0.010288739	0.000942982	0.020968508	0.442818985	-0.511488806	0.429207531	-0.203054456	0.266856528	0.193531613	0.123856538	0.085818767	0.162865102	0.022996916	0.671568024	0.622525816	Bacteria.Firmicutes.Erysipelotrichia.Erysipelotrichales	LYSMD4
341632	ENSG00000183060	rs2924787	0.00098175	0.001036521	0.514730207	0.543316084	1.190800142	-0.886049108	-0.08164345	0.054716123	0.344910452	0.257939344	0.124631943	0.089548565	0.014210459	0.003771097	0.823537698	0.902660525	Bacteria.Firmicutes.Negativicutes.Selenomonadales.Veillonellaceae	LYSMD4
341633	ENSG00000183060	rs2924787	2.90E-05	6.53E-06	0.839999286	0.632864207	1.011916894	-0.800470643	0.023855003	0.041391674	0.224956529	0.163150869	0.11768372	0.086239119	0.000240931	2.53E-05	0.946151237	0.988966088	Bacteria.Proteobacteria.Gammaproteobacteria.Pasteurellales.Pasteurellaceae	LYSMD4
341634	ENSG00000183060	rs2924787	3.11E-05	1.52E-05	0.726944594	0.724396636	1.021245193	-0.76677034	-0.031648454	0.021980072	0.228029906	0.16392644	0.090242671	0.062069909	0.000257333	4.12E-05	0.897473458	0.923566943	Bacteria.Fusobacteria.Fusobacteriia.Fusobacteriales	LYSMD4
341635	ENSG00000183060	rs2924787	0.038696405	0.004740521	0.364691939	0.983517463	0.760311154	-0.759733975	-0.14789167	0.002432578	0.360306221	0.259750932	0.162009906	0.117295396	0.123031035	0.016498866	0.811391116	0.913022003	Bacteria.Firmicutes.Clostridia.Clostridiales.Ruminococcaceae.Ruminiclostridium_9	LYSMD4
341636	ENSG00000183060	rs2924787	0.007131899	0.008979515	0.572820775	0.425346955	0.893387034	-0.630962931	-0.066204708	0.069204881	0.321538873	0.234231192	0.116810022	0.086266319	0.046212414	0.020865746	0.997329664	0.92426646	Bacteria.Firmicutes.Negativicutes.Selenomonadales.Veillonellaceae.Megasphaera	LYSMD4
341637	ENSG00000183060	rs2924787	0.2041762	0.025623615	0.001189837	0.000109357	-0.696516509	1.072694527	0.383520635	-0.401167908	0.543036927	0.469580022	0.113109428	0.097371181	0.828253892	0.263042016	0.678300892	0.296344483	Bacteria.Firmicutes.Clostridia.Clostridiales.Ruminococcaceae	LYSMD4
341638	ENSG00000183060	rs2924787	0.01016701	0.013320288	0.912206608	0.632170144	0.976690756	-0.668047183	-0.014370324	0.043219105	0.368925708	0.262522514	0.12982994	0.08986277	0.047937912	0.019691659	0.999858829	0.956367873	Bacteria.Proteobacteria.Betaproteobacteria.Neisseriales.Neisseriaceae.Eikenella	LYSMD4
341639	ENSG00000183060	rs2924787	0.036237804	0.00848722	0.42878884	0.796834646	0.793050768	-0.706797543	-0.097839484	0.021890169	0.37084107	0.260364394	0.122876271	0.08468014	0.099019419	0.01577121	0.828281271	0.978369262	Bacteria.Bacteroidetes.Bacteroidia.Bacteroidales.Prevotellaceae.Prevotella_9	LYSMD4
341640	ENSG00000183060	rs2924787	0.000289895	0.000218889	0.017340395	0.008853345	0.866750609	-0.637302047	-0.278143581	0.224498462	0.226236848	0.162763114	0.113904989	0.083177999	0.001626907	0.00032061	0.952395074	0.703551686	Bacteria.Proteobacteria.Gammaproteobacteria.Pseudomonadales	LYSMD4
341641	ENSG00000183060	rs2924787	5.16E-05	2.44E-06	0.991951103	0.111325733	1.063802809	-1.100623383	-0.001245125	0.167297936	0.245344618	0.212939432	0.122952922	0.103640545	0.002002114	4.75E-05	0.975713223	0.933837527	Bacteria.Firmicutes.Bacilli	LYSMD4
341642	ENSG00000183060	rs2924787	2.67E-05	1.83E-05	0.117902174	0.027061922	0.988129463	-0.727572903	0.177729925	-0.178914179	0.218579217	0.157297309	0.112158045	0.079102995	0.000233741	4.23E-05	0.998525812	0.971102396	Bacteria.Proteobacteria.Deltaproteobacteria.Desulfovibrionales.Desulfovibrionaceae	LYSMD4
341643	ENSG00000183060	rs2924787	2.17E-05	6.57E-06	0.326643407	0.171166229	1.102677527	-0.836623882	0.10990804	-0.106460817	0.240845644	0.170568795	0.111202914	0.07693602	0.000205909	2.34E-05	0.968802863	0.929290029	Bacteria.Bacteroidetes.Bacteroidia.Bacteroidales.Prevotellaceae	LYSMD4
341644	ENSG00000183060	rs2924787	1.59E-05	3.18E-05	0.170773047	0.220618607	1.17942354	-0.890019482	0.211024929	-0.147707253	0.252872554	0.199023823	0.152359247	0.119428834	0.000383168	0.000161184	0.999005033	0.892868181	Bacteria.Actinobacteria.Coriobacteriia.Coriobacteriales	LYSMD4
341645	ENSG00000183060	rs2924787	0.000321422	8.12E-05	0.142123127	0.081119193	0.917701643	-0.699172626	0.177952507	-0.144777163	0.241505346	0.166228097	0.119755616	0.08171314	0.001850657	0.000199845	0.999694213	0.838395668	Bacteria.Firmicutes.Clostridia.Clostridiales.Lachnospiraceaencultured	LYSMD4
341646	ENSG00000183060	rs2924787	0.000461802	0.000150583	0.78242383	0.864675722	1.073099774	-0.796173714	-0.038093098	0.01677827	0.290880234	0.197739124	0.137367579	0.098060509	0.00214993	0.000290176	0.997117901	0.954858178	Bacteria.Firmicutes.Clostridia.Clostridiales.Lachnospiraceae.Eubacterium_hallii_group	LYSMD4
341647	ENSG00000183060	rs2924787	0.044443865	0.317070369	0.383238281	0.018120326	0.698413169	-0.257438829	0.113135506	-0.23098689	0.34075778	0.255330874	0.128872449	0.095273131	0.119256291	0.197491617	0.99759175	0.986746924	Bacteria.Firmicutes.Clostridia.Clostridiales.Lachnospiraceae.Lachnospiraceae_UCG_008	LYSMD4
341648	ENSG00000183060	rs2924787	1.47E-05	4.24E-06	0.116974159	0.053270705	1.04121049	-0.806619738	0.156185145	-0.146847757	0.222162034	0.160623023	0.098308182	0.074596498	0.000147964	1.54E-05	0.99935717	0.949725174	Bacteria.Firmicutes.Erysipelotrichia.Erysipelotrichales.Erysipelotrichaceae.Erysipelotrichaceae_UCG_003	LYSMD4
341649	ENSG00000183060	rs2924787	0.632078701	0.394603658	0.138643681	0.077361273	-0.49997173	0.725222787	0.257550808	-0.251799787	1.039280257	0.846252444	0.171783513	0.140306746	0.999435429	0.96312519	0.999968393	0.999515331	Bacteria.Firmicutes	LYSMD4
341650	ENSG00000183060	rs2924787	1.85E-05	1.22E-06	0.020971478	0.359530777	0.965980161	-0.805653568	0.349197405	-0.092242163	0.208993703	0.150559872	0.147588062	0.099960361	0.00017886	5.22E-06	0.573819581	0.9138367	Bacteria.Actinobacteria.Actinobacteria	LYSMD4
341651	ENSG00000183060	rs2924787	0.158133546	0.288654126	0.327303915	0.150384151	0.621013522	-0.349059516	-0.15669608	0.169952067	0.434941181	0.32627675	0.158760422	0.116777141	0.277787124	0.212490335	0.997947728	0.9977362	Bacteria.Actinobacteria.Actinobacteria.Micrococcales	LYSMD4
341652	ENSG00000183060	rs2924787	2.49E-05	6.00E-05	0.22180199	0.306793532	1.168774654	-0.872142299	0.184967335	-0.120819067	0.257384468	0.20317138	0.149943654	0.117291758	0.00054033	0.000267682	0.999739884	0.871369779	Bacteria.Actinobacteria.Coriobacteriia.Coriobacteriales.Coriobacteriaceae	LYSMD4
341653	ENSG00000183060	rs2924787	0.002778573	0.000181417	0.274877167	0.966722722	0.846930881	-0.785451257	-0.135135431	-0.003677055	0.272341559	0.19777844	0.122718159	0.08779973	0.017588545	0.000699976	0.486346871	0.999370792	Bacteria.Firmicutes.Clostridia.Clostridiales.Christensenellaceae	LYSMD4
341654	ENSG00000183060	rs2924787	0.041809543	0.030877718	0.458263825	0.55386489	0.79303836	-0.630415828	-0.10140249	0.059974905	0.381918056	0.285690167	0.1359	0.100786846	0.142221469	0.053411271	0.998896274	0.99087052	Bacteria.Proteobacteria.Deltaproteobacteria.Desulfovibrionales.Desulfovibrionaceae.Desulfovibrio	LYSMD4
341655	ENSG00000183060	rs2924787	0.008820224	0.00442192	0.221583614	0.127072601	1.773177564	-1.53399015	-0.20556633	0.204360636	0.656634578	0.520112868	0.166562572	0.132226649	0.281888413	0.094638161	0.999330493	0.996754281	Bacteria.Proteobacteria	LYSMD4
341656	ENSG00000183060	rs2924787	0.0001471	3.09E-05	0.024106607	0.035201644	0.911862843	-0.715838771	0.273020928	-0.17951155	0.22608532	0.159780588	0.118219643	0.083456202	0.00083141	7.35E-05	0.516485705	0.815630994	Bacteria.Firmicutes.Clostridia.Clostridiales.Lachnospiraceae.Dorea	LYSMD4
341657	ENSG00000183060	rs2924787	4.14E-05	2.64E-05	0.28318561	0.045270995	0.975825398	-0.717898818	0.104776937	-0.143762512	0.221890687	0.158667842	0.096823217	0.070422306	0.000314546	6.07E-05	0.957730131	0.694631054	Bacteria.Bacteroidetes.Bacteroidia.Bacteroidales.Rikenellaceae	LYSMD4
341658	ENSG00000183060	rs2924787	3.05E-05	3.12E-06	0.825520875	0.218683452	1.042617714	-0.917477079	-0.029056124	0.125739585	0.232527288	0.179771052	0.131273178	0.101236083	0.000652819	2.53E-05	0.977936313	0.972565088	Bacteria.Firmicutes.Bacilli.Lactobacillales.Streptococcaceae.Streptococcus	LYSMD4
341659	ENSG00000183060	rs2924787	0.147841729	0.006231344	0.064492901	0.520839442	0.504507741	-0.681153076	-0.263843748	0.061298482	0.3444606	0.240914058	0.140289661	0.094954571	0.368796717	0.035946747	0.647283466	0.931410423	Bacteria.Firmicutes.Clostridia.Clostridiales.Ruminococcaceae.Anaerotruncus	LYSMD4
341660	ENSG00000183060	rs2924787	2.81E-05	1.86E-05	0.094241096	0.023015643	0.985614127	-0.726924348	0.192214755	-0.184666859	0.218713746	0.157290979	0.11318325	0.079312471	0.000248552	4.55E-05	0.997604342	0.960973997	Bacteria.Proteobacteria.Deltaproteobacteria	LYSMD4
341661	ENSG00000183060	rs2924787	0.066593497	0.129360207	0.012050827	0.009034964	0.528657612	-0.34336136	0.322140775	-0.262988106	0.283352435	0.223523597	0.124711515	0.097711522	0.11011925	0.089597767	0.810178482	0.720027234	Bacteria.Firmicutes.Clostridia.Clostridiales.Lachnospiraceae.Blautia	LYSMD4
341662	ENSG00000183060	rs2924787	7.75E-05	5.78E-05	0.698984859	0.613113801	0.996605927	-0.738958622	0.037237709	-0.033691663	0.236194671	0.171712275	0.095873148	0.066311091	0.000802759	0.00019569	0.800486575	0.935568656	Bacteria.Proteobacteria.Betaproteobacteria.Burkholderiales.Alcaligenaceae	LYSMD4
341663	ENSG00000183060	rs2924787	0.002812506	0.000180287	0.274786076	0.96110177	0.846372568	-0.786436183	-0.135249886	-0.004302798	0.272523777	0.197934151	0.122798574	0.087885006	0.017764979	0.000716162	0.487919603	0.994087343	Bacteria.Firmicutes.Clostridia.Clostridiales.Christensenellaceae.Christensenellaceae_R_7_group	LYSMD4
341664	ENSG00000183060	rs2924787	0.000448666	0.000324076	0.560159796	0.087945534	0.958828047	-0.684769794	-0.078690546	0.177565231	0.259280498	0.180324624	0.1343717	0.102496765	0.002291767	0.000508666	0.899048292	0.997132292	Bacteria.Firmicutes.Bacilli.Bacillales	LYSMD4
341665	ENSG00000183060	rs2924787	0.040373798	0.089478438	0.01412459	0.006656695	0.57550472	-0.364206721	-0.237679733	0.206898931	0.275133112	0.211268371	0.094239004	0.073799781	0.088221458	0.062037684	0.916375017	0.977093379	Bacteria.Firmicutes.Clostridia.Clostridiales.Clostridiaceae_1.Clostridium_sensu_stricto_1	LYSMD4
341666	ENSG00000183077	rs16970909	0.388580108	0.099734625	0.562117658	0.442393101	-0.160500074	0.325245245	0.037191433	-0.04669166	0.184904915	0.194761121	0.063827073	0.060412324	0.299723988	0.057500458	0.982255696	0.99999132	Bacteria.Firmicutes.Clostridia.Clostridiales.Clostridiaceae_1	AFMID
341667	ENSG00000183077	rs16970909	0.496186929	0.392195584	0.604290262	0.439486631	-0.143464032	0.230731496	-0.048674182	0.10694142	0.209635419	0.267862763	0.093464158	0.137485466	0.362346624	0.248581383	0.907456477	0.824781781	Bacteria.Firmicutes.Erysipelotrichia.Erysipelotrichales.Erysipelotrichaceae	AFMID
341668	ENSG00000183077	rs16970909	0.38340951	0.823295152	0.038538856	0.144769511	0.225156749	0.063068007	0.19248318	-0.145060316	0.256568528	0.281286617	0.091140081	0.098278702	0.427179123	0.392222545	0.997594253	0.968019235	Bacteria.Firmicutes.Erysipelotrichia.Erysipelotrichales.Erysipelotrichaceae.Faecalitalea	AFMID
341669	ENSG00000183077	rs16970909	0.589130953	0.464646617	0.046834858	0.067845509	0.122629072	0.152921983	0.162906841	-0.138767482	0.225923687	0.207899711	0.080393737	0.074727378	0.245200697	0.133418084	0.955858825	0.913985509	Bacteria.Firmicutes.Clostridia.Clostridiales.Lachnospiraceae.Tyzzerella	AFMID
341670	ENSG00000183077	rs16970909	0.188045072	0.071389583	0.371471739	0.775937844	-0.206580837	0.340864031	-0.056971261	-0.021844212	0.155280687	0.185964312	0.063305283	0.076431004	0.101992728	0.030769591	0.998277807	0.999325446	Bacteria.Bacteroidetes.Bacteroidia.Bacteroidales.Porphyromonadaceae.Parabacteroides	AFMID
341671	ENSG00000183077	rs16970909	0.055109142	0.024735869	0.138707923	0.407513753	-0.34717333	0.454154472	-0.135473758	0.077598583	0.177750391	0.19755513	0.090374442	0.093079423	0.074765461	0.018613711	0.945687051	0.854149348	Bacteria.Firmicutes.Bacilli.Lactobacillales.Carnobacteriaceae.Granulicatella	AFMID
341672	ENSG00000183077	rs16970909	0.28414332	0.092301842	0.493738679	0.409587869	-0.175697775	0.327539237	0.040680138	-0.05952022	0.16268654	0.191703538	0.059105845	0.071712804	0.157256637	0.037749953	0.903479289	0.86359613	Bacteria.Proteobacteria.Betaproteobacteria.Burkholderiales.Alcaligenaceae.Parasutterella	AFMID
341673	ENSG00000183077	rs16970909	0.413148052	0.082372402	0.66865834	0.839015841	-0.167402541	0.434302555	-0.04810785	-0.02406154	0.203243739	0.246155242	0.111893262	0.11796728	0.341185341	0.050853517	0.988415778	0.993308085	Bacteria.Firmicutes.Bacilli.Lactobacillales.Streptococcaceae	AFMID
341674	ENSG00000183077	rs16970909	0.170302697	0.039335693	0.727027614	0.84482153	-0.222735041	0.39474459	0.037429947	0.023932782	0.160634499	0.18769931	0.106761913	0.121787065	0.102127017	0.016122026	0.999276643	0.988728768	Bacteria.Firmicutes.Clostridia.Clostridiales.Ruminococcaceae.Ruminiclostridium_5	AFMID
341675	ENSG00000183077	rs16970909	0.373824531	0.039939333	0.789855325	0.464978528	-0.179655295	0.469321843	0.03223964	0.107986369	0.200620233	0.223865509	0.120477439	0.146918704	0.276994805	0.0288549	0.999739884	0.895289225	Bacteria.Actinobacteria.Coriobacteriia.Coriobacteriales.Coriobacteriaceae	AFMID
341676	ENSG00000183077	rs16970909	0.752171949	0.911530873	0.223709897	0.055885995	-0.05897734	0.028143294	0.081953127	-0.169783316	0.185980346	0.252312858	0.066712979	0.087212798	0.371446056	0.308862686	0.961703114	0.998439902	Bacteria.Verrucomicrobia.Verrucomicrobiae.Verrucomicrobiales.Verrucomicrobiaceae.Akkermansia	AFMID
341677	ENSG00000183077	rs16970909	0.426471994	0.424335859	0.967132475	0.560714716	-0.217544096	0.246740425	-0.004356832	-0.070479545	0.271839766	0.306896516	0.105328962	0.120521516	0.465643081	0.263793431	0.998832683	0.981449155	Bacteria.Firmicutes.Clostridia.Clostridiales.Ruminococcaceae.Eubacterium_coprostanoligenes_group	AFMID
341678	ENSG00000183077	rs16970909	0.581663186	0.988411421	0.65456057	0.096819981	-0.131666248	-0.004156697	0.039611977	-0.175848128	0.23778037	0.28508364	0.088122952	0.10437225	0.441723037	0.470751047	0.999878354	0.935158928	Bacteria.Bacteroidetes.Bacteroidia.Bacteroidales.Porphyromonadaceae.Barnesiella	AFMID
341679	ENSG00000183077	rs16970909	0.113192652	0.020038786	0.439236768	0.287983625	-0.302858941	0.530845528	0.048651873	-0.067928843	0.188617545	0.22264024	0.06251326	0.063406182	0.142280408	0.019058263	0.997282517	0.999171204	Bacteria.Proteobacteria.Gammaproteobacteria.Enterobacteriales.Enterobacteriaceae	AFMID
341680	ENSG00000183077	rs16970909	0.739954345	0.086175315	0.072755477	0.521539173	-0.057333958	0.337594369	0.146391915	-0.061170381	0.172001043	0.193757023	0.080260492	0.094915911	0.379431808	0.046588201	0.779296123	0.907101516	Bacteria.Proteobacteria.Gammaproteobacteria.Pseudomonadales.Pseudomonadaceae.Pseudomonas	AFMID
341681	ENSG00000183077	rs16970909	0.750029842	0.603445618	0.46152389	0.251376743	0.180918375	-0.339524844	-0.078383545	0.14836637	0.565452235	0.650432333	0.105819127	0.128198178	0.954184916	0.750806388	0.999826541	0.999832315	Bacteria.Firmicutes.Clostridia.Clostridiales.Lachnospiraceae	AFMID
341682	ENSG00000183077	rs16970909	0.189812638	0.028681671	0.396253945	0.375601754	-0.208163339	0.4060825	0.056598396	-0.063374001	0.15710526	0.181481928	0.066276233	0.071034887	0.113478848	0.013905759	0.876131463	0.874998933	Bacteria.Fusobacteria.Fusobacteriia.Fusobacteriales.Fusobacteriaceae.Fusobacterium	AFMID
341683	ENSG00000183077	rs16970909	0.315750371	0.087367849	0.918922871	0.748125227	-0.241542856	0.361562367	-0.008596192	-0.021478257	0.238907434	0.208317571	0.084122206	0.066603694	0.330945828	0.086534525	0.998365245	0.946234759	Bacteria.Proteobacteria.Gammaproteobacteria.Enterobacteriales.Enterobacteriaceae.Citrobacter	AFMID
341684	ENSG00000183077	rs16970909	0.321363963	0.165554427	0.73672957	0.241252699	-0.190949064	0.280983564	-0.025364695	0.096385502	0.191086361	0.200359324	0.075125592	0.081499046	0.283797154	0.094321133	0.948020842	0.997216401	Bacteria.Firmicutes.Clostridia.Clostridiales.Ruminococcaceae.Subdoligranulum	AFMID
341685	ENSG00000183077	rs16970909	0.064252733	0.006015787	0.208055474	0.057303125	-0.481333859	0.786058992	-0.159866556	0.317183153	0.255695957	0.27677783	0.125723314	0.163891488	0.143011292	0.011977299	0.998820086	0.961415255	Bacteria.Firmicutes.Clostridia.Clostridiales.Family_XIII	AFMID
341686	ENSG00000183077	rs16970909	0.326758722	0.116658508	0.523801877	0.204181946	-0.165610487	0.300769773	0.057027748	-0.119459027	0.167601862	0.189148208	0.088972332	0.093137056	0.185669211	0.043750911	0.998043854	0.956749585	Bacteria.Firmicutes.Clostridia.Clostridiales.Ruminococcaceaencultured	AFMID
341687	ENSG00000183077	rs16970909	0.546596499	0.191988955	0.777762021	0.951830568	-0.155878586	0.415362869	0.032776556	0.007681208	0.257206918	0.315045176	0.115649994	0.126665276	0.530693394	0.176120969	0.992565229	0.929813628	Bacteria.Firmicutes.Clostridia.Clostridiales.Ruminococcaceae.Ruminococcaceae_UCG_013	AFMID
341688	ENSG00000183077	rs16970909	0.178854847	0.091223637	0.707448243	0.940695284	-0.245214865	0.389016289	0.025520319	-0.006176581	0.180442479	0.226913523	0.067704472	0.08270255	0.167635576	0.053960914	0.770306977	0.994680072	Bacteria.Proteobacteria.Betaproteobacteria.Burkholderiales	AFMID
341689	ENSG00000183077	rs16970909	0.525314175	0.193305799	0.794317869	0.947319582	-0.160953402	0.3713074	0.029520238	-0.008282097	0.252033209	0.282475767	0.112766813	0.124864104	0.464496516	0.125306862	0.864719708	0.994954174	Bacteria.Firmicutes.Clostridia.Clostridiales.Lachnospiraceae.Lachnospiraceae_ND3007_group	AFMID
341690	ENSG00000183077	rs16970909	0.068949465	0.012786636	0.087687662	0.092348042	-0.295926002	0.455984205	-0.123563103	0.13588773	0.160012991	0.178088969	0.071265612	0.079544472	0.062570995	0.007998789	0.890867366	0.839179795	Bacteria.Firmicutes.Clostridia.Clostridiales.Ruminococcaceae.Ruminococcaceae_UCG_002	AFMID
341691	ENSG00000183077	rs16970909	0.247980051	0.055470407	0.765918411	0.934224689	-0.1945947	0.404751841	0.021551757	0.007747689	0.166928262	0.207546489	0.072087219	0.0935136	0.179149286	0.020849516	0.659367433	0.995873021	Bacteria.Firmicutes.Clostridia.Clostridiales.Peptostreptococcaceae.Intestinibacter	AFMID
341692	ENSG00000183077	rs16970909	0.588101998	0.505254785	0.082546987	0.015746173	0.13349094	-0.194154675	0.158943996	-0.265841884	0.245255502	0.289799238	0.090139227	0.107202725	0.510449062	0.29385168	0.958034317	0.997513341	Bacteria.Firmicutes.Clostridia.Clostridiales.Lachnospiraceae.Eubacterium_xylanophilum_group	AFMID
341693	ENSG00000183077	rs16970909	0.311050716	0.109919993	0.808243085	0.338537085	-0.196856443	0.320112344	0.020146298	-0.086626277	0.192811972	0.197512794	0.082673885	0.089845983	0.210719446	0.058523445	0.989835361	0.998719086	Bacteria.Firmicutes.Bacilli.Bacillales.Family_XI.Gemella	AFMID
341694	ENSG00000183077	rs16970909	0.124958082	0.015478094	0.385573005	0.238190231	-0.295807427	0.508314156	-0.059468333	0.086782225	0.19031005	0.20442815	0.068075715	0.072897271	0.151124076	0.022733612	0.639061197	0.818120811	Bacteria.Firmicutes.Clostridia.Clostridiales.Lachnospiraceae.Lachnospiraceae_UCG_010	AFMID
341695	ENSG00000183077	rs16970909	0.180269893	0.119504903	0.706198357	0.951423536	-0.247409663	0.384540197	0.025319076	-0.005231616	0.182658909	0.243745145	0.066870665	0.085547022	0.194433917	0.069974051	0.814018309	0.996359602	Bacteria.Proteobacteria.Betaproteobacteria	AFMID
341696	ENSG00000183077	rs16970909	0.405060519	0.103286502	0.58434007	0.458058084	-0.159292103	0.324474347	0.036596578	-0.045810083	0.190069307	0.196371611	0.066563305	0.061366634	0.319104942	0.068352588	0.99714486	0.996602117	Bacteria.Firmicutes.Clostridia.Clostridiales.Clostridiaceae_1.Clostridium_sensu_stricto_1	AFMID
341697	ENSG00000183077	rs16970909	0.546655929	0.640690175	0.703998808	0.246199897	-0.141930287	0.130927541	0.0340698	-0.123677046	0.234226378	0.279206117	0.089280208	0.105690322	0.476476939	0.325263401	0.981084248	0.998600531	Bacteria.Firmicutes.Clostridia.Clostridiales.Ruminococcaceae.Ruminiclostridium_6	AFMID
341698	ENSG00000183077	rs16970909	0.546761038	0.140077073	0.552582922	0.983040439	-0.131495394	0.392578431	-0.065130803	0.002513519	0.217062807	0.262812236	0.109097273	0.117788782	0.406901128	0.082760856	0.978575925	0.986418042	Bacteria.Firmicutes.Bacilli.Lactobacillales	AFMID
341699	ENSG00000183077	rs16970909	0.094961216	0.047353082	0.317536865	0.423681534	-0.321111103	0.505261107	-0.078536873	0.078403028	0.189504527	0.249948178	0.077969505	0.097379651	0.157260593	0.050164937	0.805061957	0.991307536	Bacteria.Firmicutes.Clostridia.Clostridiales.Ruminococcaceae.Ruminococcus_2	AFMID
341700	ENSG00000183077	rs16970909	0.52205999	0.308703443	0.892247636	0.916367459	-0.18076906	0.355928801	0.015698374	-0.013634683	0.28084519	0.346915458	0.115435717	0.12933718	0.521047469	0.237429972	0.949374291	0.966332496	Bacteria.Firmicutes.Clostridia.Clostridiales.Ruminococcaceae.Ruminococcaceae_NK4A214_group	AFMID
341701	ENSG00000183077	rs16970909	0.226263527	0.039675358	0.78658739	0.94874883	-0.198897112	0.379082651	0.015569739	-0.004030144	0.162814233	0.180573056	0.057270083	0.062456929	0.12490691	0.018030066	0.801787272	0.998729221	Bacteria.Proteobacteria.Betaproteobacteria.Burkholderiales.Alcaligenaceae.Sutterella	AFMID
341702	ENSG00000183077	rs16970909	0.178679787	0.031427895	0.560706512	0.940427985	-0.212238659	0.396899861	0.043290784	0.006385858	0.156112987	0.180475347	0.074026605	0.085120327	0.115963791	0.015658038	0.995339941	0.956135677	Bacteria.Proteobacteria.Deltaproteobacteria.Desulfovibrionales.Desulfovibrionaceae.Bilophila	AFMID
341703	ENSG00000183077	rs16970909	0.268290023	0.40690536	0.87118595	0.390340436	-0.229022612	0.214884962	-0.012496314	-0.083487748	0.205113167	0.257418416	0.076761671	0.096542289	0.272085363	0.22435965	0.774045146	0.966402494	Bacteria.Firmicutes.Clostridia.Clostridiales.Ruminococcaceae.Ruminococcus_1	AFMID
341704	ENSG00000183077	rs16970909	0.921078121	0.34081181	0.365356911	0.345153496	-0.025980205	0.22693033	-0.070330202	0.068777173	0.261209144	0.236483931	0.077151755	0.072324859	0.627494769	0.209734575	0.9994853	0.999502343	Bacteria.Firmicutes.Clostridia.Clostridiales.Lachnospiraceae.Ruminococcus_gnavus_group	AFMID
341705	ENSG00000183077	rs16970909	0.640739408	0.18125136	0.191205188	0.485960502	-0.085387621	0.312430925	0.071194632	-0.048709263	0.18211804	0.231190155	0.053903367	0.06951026	0.43185848	0.105838782	0.86527713	0.998607976	Bacteria.Firmicutes.Clostridia.Clostridiales.Lachnospiraceae.Tyzzerella_4	AFMID
341706	ENSG00000183077	rs16970909	0.211676313	0.052934419	0.987557783	0.765023037	-0.214660857	0.428513839	-0.001049714	0.026021902	0.170177912	0.217362061	0.067054028	0.086697258	0.173099499	0.027439617	0.974894152	0.979585985	Bacteria.Firmicutes.Erysipelotrichia.Erysipelotrichales.Erysipelotrichaceae.Erysipelatoclostridium	AFMID
341707	ENSG00000183077	rs16970909	0.165664373	0.077344805	0.745198751	0.965027324	-0.232234315	0.366485417	-0.022868257	-0.003620164	0.165641661	0.204199727	0.07007015	0.082248264	0.129510045	0.043201173	0.778185685	0.998995596	Bacteria.Firmicutes.Negativicutes.Selenomonadales.Acidaminococcaceae.Phascolarctobacterium	AFMID
341708	ENSG00000183077	rs16970909	0.914633768	0.494978128	0.564196732	0.951286211	0.052064654	0.427005161	-0.050317984	-0.006823054	0.483811532	0.62220357	0.086816976	0.111255193	0.965605487	0.618214167	0.997675757	0.949329469	Bacteria.Bacteroidetes	AFMID
341709	ENSG00000183077	rs16970909	0.209732321	0.031553395	0.879557642	0.791156074	-0.201631869	0.40247902	0.012336508	0.029243111	0.159161005	0.183152455	0.081093246	0.10997691	0.149443241	0.01446833	0.735956423	0.881220808	Bacteria.Firmicutes.Clostridia.Clostridiales.Peptostreptococcaceae	AFMID
341710	ENSG00000183077	rs16970909	0.08072869	0.001412026	0.479177528	0.015093645	-0.272060328	0.662848769	-0.054105035	0.266291685	0.153350508	0.198747781	0.076018845	0.106673344	0.076828105	0.001390149	0.882402079	0.770101939	Bacteria.Actinobacteria.Actinobacteria.Bifidobacteriales.Bifidobacteriaceae.Bifidobacterium	AFMID
341711	ENSG00000183077	rs16970909	0.231884282	0.034933906	0.83371549	0.450139363	-0.241258884	0.500420525	-0.018313047	0.077002562	0.199916838	0.2322961	0.086880768	0.10134992	0.229606504	0.031234476	0.621577273	0.92749906	Bacteria.Firmicutes.Clostridia.Clostridiales.Christensenellaceae.Christensenellaceae_R_7_group	AFMID
341712	ENSG00000183077	rs16970909	0.159063991	0.028250199	0.29998816	0.49324629	-0.221873529	0.401254911	-0.058191124	0.046958461	0.155747257	0.178818956	0.055696258	0.068149906	0.103722672	0.01351201	0.71221129	0.838001508	Bacteria.Firmicutes.Negativicutes.Selenomonadales.Veillonellaceae.Dialister	AFMID
341713	ENSG00000183077	rs16970909	0.496056444	0.118192715	0.699701002	0.920168517	-0.150049363	0.364636528	-0.031991356	0.010142541	0.219191526	0.230292506	0.082572494	0.10080891	0.418178773	0.086388875	0.868712079	0.91957189	Bacteria.Firmicutes.Negativicutes.Selenomonadales.Veillonellaceae	AFMID
341714	ENSG00000183077	rs16970909	0.254395251	0.02940838	0.846055888	0.466710327	-0.221966006	0.443921772	-0.015869472	0.066127574	0.193029445	0.19932496	0.081411195	0.09032002	0.193230194	0.024448779	0.95180043	0.989115288	Bacteria.Firmicutes.Clostridia.Clostridiales.Ruminococcaceae.Ruminococcaceae_UCG_003	AFMID
341715	ENSG00000183077	rs16970909	0.559960847	0.291464559	0.481803665	0.64001187	-0.119359059	0.29388032	0.050376901	-0.048119491	0.203713518	0.27631827	0.071207162	0.102407574	0.413023464	0.159957697	0.847893021	0.995071635	Bacteria.Firmicutes.Erysipelotrichia.Erysipelotrichales.Erysipelotrichaceae.Clostridium_innocuum_group	AFMID
341716	ENSG00000183077	rs16970909	0.082677138	0.006017325	0.269560499	0.052959264	-0.488601151	0.901346031	-0.135402302	0.281131605	0.277212366	0.317381609	0.121591904	0.142618334	0.214556007	0.018370038	0.99792254	0.986607256	Bacteria.Firmicutes.Clostridia.Clostridiales.Family_XIII.Family_XIII_AD3011_group	AFMID
341717	ENSG00000183077	rs16970909	0.72414333	0.502841381	0.103663692	0.293941392	0.084050909	0.18068267	0.169903082	-0.133520516	0.237125397	0.268163449	0.102939974	0.126192913	0.551027798	0.306400496	0.998891856	0.999590371	Bacteria.Firmicutes.Bacilli.Bacillales.Staphylococcaceae.Staphylococcus	AFMID
341718	ENSG00000183077	rs16970909	0.142906885	0.030843487	0.666908613	0.669848658	-0.257260935	0.405567665	0.037477461	0.041901748	0.17347324	0.183755154	0.086680529	0.09783271	0.105757012	0.018750788	0.92078388	0.945867177	Bacteria.Firmicutes.Clostridia.Clostridiales.Lachnospiraceae.Fusicatenibacter	AFMID
341719	ENSG00000183077	rs16970909	0.11877522	0.033051177	0.256568182	0.38539643	-0.250709208	0.425640653	-0.08158344	0.071250589	0.15859516	0.195440009	0.0712762	0.081532839	0.112232801	0.019021375	0.85265015	0.953590047	Bacteria.Firmicutes.Negativicutes.Selenomonadales.Acidaminococcaceae	AFMID
341720	ENSG00000183077	rs16970909	0.69276568	0.824636134	0.076151865	0.031397512	0.091324666	0.050807796	0.135885022	-0.181232323	0.230114087	0.228367908	0.075399814	0.082393309	0.450504163	0.315129851	0.999858829	0.852542293	Bacteria.Proteobacteria.Betaproteobacteria.Neisseriales.Neisseriaceae.Eikenella	AFMID
341721	ENSG00000183077	rs16970909	0.121993849	0.017373459	0.596449919	0.375672794	-0.24095777	0.426536812	0.034977505	0.061268268	0.153779916	0.174728644	0.065731075	0.068684886	0.089983839	0.008099779	0.783128138	0.903004347	Bacteria.Firmicutes.Clostridia.Clostridiales.Lachnospiraceae.Lachnospiraceae_NK4A136_group	AFMID
341722	ENSG00000183077	rs16970909	0.771926854	0.448590192	0.131112909	0.419690359	0.069967561	0.204354276	0.152225879	-0.094578973	0.240383012	0.268047312	0.099558119	0.11646018	0.579948846	0.267169904	0.99991226	0.982046009	Bacteria.Actinobacteria.Coriobacteriia.Coriobacteriales.Coriobacteriaceae.Collinsella	AFMID
341723	ENSG00000183077	rs16970909	0.802557563	0.461889391	0.633893377	0.71880309	-0.080202811	0.265267166	-0.05296607	0.052505345	0.319453218	0.358408782	0.110689731	0.14519167	0.729606482	0.398900365	0.909309097	0.93080513	Bacteria.Firmicutes.Negativicutes.Selenomonadales	AFMID
341724	ENSG00000183077	rs16970909	0.203637201	0.199412791	0.790501828	0.486031985	-0.238958673	0.283503091	-0.023439221	-0.068660452	0.186078707	0.218680566	0.087867781	0.097997606	0.182844049	0.084013165	0.855631344	0.981481548	Bacteria.Firmicutes.Clostridia.Clostridiales.Lachnospiraceae.Eubacterium_eligens_group	AFMID
341725	ENSG00000183077	rs16970909	0.150009978	0.052918897	0.512709616	0.6755371	-0.23878392	0.371619018	-0.041810191	-0.035307759	0.16391984	0.188489682	0.063518301	0.083974353	0.093733507	0.024918334	0.968802863	0.997181136	Bacteria.Bacteroidetes.Bacteroidia.Bacteroidales.Prevotellaceae	AFMID
341726	ENSG00000183077	rs16970909	0.417183731	0.136618295	0.367815001	0.337409655	-0.143862836	0.299631089	0.09924239	-0.133274652	0.176189626	0.198806961	0.109431613	0.137903657	0.270839353	0.057782439	0.999672451	0.998587032	Bacteria.Firmicutes.Clostridia.Clostridiales.Ruminococcaceae.Butyricicoccus	AFMID
341727	ENSG00000183077	rs16970909	0.155836704	0.025753628	0.59231921	0.358593346	-0.224324177	0.408517251	-0.04263475	0.082884528	0.156229565	0.178994982	0.079226305	0.089643552	0.093491577	0.013704257	0.987817466	0.997201293	Bacteria.Firmicutes.Clostridia.Clostridiales.Lachnospiraceae.Coprococcus_1	AFMID
341728	ENSG00000183077	rs16970909	0.566390863	0.182930452	0.73292443	0.888309908	-0.14483528	0.353225953	-0.035126161	0.015358348	0.251311558	0.262397286	0.102496077	0.10892828	0.407908307	0.13872662	0.99759175	0.986746924	Bacteria.Firmicutes.Clostridia.Clostridiales.Lachnospiraceae.Lachnospiraceae_UCG_008	AFMID
341729	ENSG00000183077	rs16970909	0.113242736	0.074015189	0.285016269	0.39131977	-0.510425316	0.671507153	-0.117871974	0.10701022	0.317932855	0.369815551	0.109342772	0.124000355	0.224123494	0.089980104	0.998896274	0.99087052	Bacteria.Proteobacteria.Deltaproteobacteria.Desulfovibrionales.Desulfovibrionaceae.Desulfovibrio	AFMID
341730	ENSG00000183077	rs16970909	0.206963014	0.328782267	0.513123077	0.670128183	-0.39859105	0.310300252	-0.076342484	-0.053339867	0.312700675	0.315357691	0.116094188	0.124650888	0.426373045	0.34537909	0.821762414	0.936167976	Bacteria.Firmicutes.Clostridia.Clostridiales.Ruminococcaceae.Anaerotruncus	AFMID
341731	ENSG00000183077	rs16970909	0.141356955	0.023729961	0.362211484	0.139572464	-0.238566646	0.410981367	-0.063806824	0.130519448	0.16023306	0.177462423	0.069535312	0.087263316	0.094687115	0.0129687	0.99935717	0.949725174	Bacteria.Firmicutes.Erysipelotrichia.Erysipelotrichales.Erysipelotrichaceae.Erysipelotrichaceae_UCG_003	AFMID
341732	ENSG00000183077	rs16970909	0.649097677	0.378901735	0.684331802	0.909118299	-0.124021908	0.355480655	-0.024923524	0.009817176	0.271302146	0.401234951	0.061029173	0.085667409	0.604248247	0.333461443	0.976795756	0.937825768	Bacteria.Firmicutes.Clostridia.Clostridiales.Ruminococcaceae.Faecalibacterium	AFMID
341733	ENSG00000183077	rs16970909	0.412713599	0.049081772	0.119720152	0.632990032	-0.131725412	0.352374163	-0.103641276	0.035582692	0.159778655	0.17570841	0.065733158	0.074163655	0.206652951	0.019800125	0.902579082	0.97562022	Bacteria.Bacteroidetes.Bacteroidia.Bacteroidales.Porphyromonadaceae	AFMID
341734	ENSG00000183077	rs16970909	0.288829735	0.046138644	0.542307782	0.96319778	-0.176418362	0.371040301	-0.046836781	0.004510328	0.164964304	0.182507157	0.076461347	0.097374717	0.191530695	0.020643746	0.977260763	0.997435414	Bacteria.Firmicutes.Negativicutes.Selenomonadales.Veillonellaceae.Veillonella	AFMID
341735	ENSG00000183077	rs16970909	0.914897098	0.495545245	0.564425563	0.952038556	0.051903497	0.426409154	-0.050288777	-0.006717265	0.483812234	0.622155718	0.086817701	0.111250547	0.965092558	0.619792643	0.997187614	0.946889281	Bacteria.Bacteroidetes.Bacteroidia.Bacteroidales	AFMID
341736	ENSG00000183077	rs16970909	0.573935668	0.218539651	0.427979597	0.51424722	-0.112849369	0.28426414	-0.058905137	0.065346444	0.199690003	0.228795876	0.073848604	0.099639048	0.395294748	0.118270105	0.514083002	0.955411883	Bacteria.Firmicutes.Clostridia.Clostridiales.Lachnospiraceae.Anaerostipes	AFMID
341737	ENSG00000183077	rs16970909	0.589855476	0.430368539	0.380473211	0.260783311	0.35668763	-0.942908197	-0.0951948	0.220146157	0.658421024	1.18827661	0.10780447	0.194059953	0.999435429	0.973519689	0.999968393	0.999515331	Bacteria.Firmicutes	AFMID
341738	ENSG00000183077	rs16970909	0.183000779	0.027261209	0.419748136	0.354106606	-0.211188543	0.41139932	0.053996797	-0.066552111	0.156908987	0.182136414	0.066497468	0.071306508	0.108668732	0.013628226	0.871838555	0.873847835	Bacteria.Fusobacteria.Fusobacteriia.Fusobacteriales	AFMID
341739	ENSG00000183077	rs16970909	0.712429846	0.798512893	0.258917949	0.079787338	-0.069014728	0.064302808	0.076497172	-0.155563244	0.186420625	0.250868777	0.067166602	0.087406178	0.376116555	0.281372962	0.959597159	0.99789802	Bacteria.Verrucomicrobia	AFMID
341740	ENSG00000183077	rs16970909	0.238129608	0.297897737	0.654564455	0.832960392	-0.291030257	0.321836665	-0.042013541	-0.023750712	0.24443418	0.306697552	0.093466727	0.112161036	0.275751048	0.196635777	0.997329664	0.92426646	Bacteria.Firmicutes.Negativicutes.Selenomonadales.Veillonellaceae.Megasphaera	AFMID
341741	ENSG00000183077	rs16970909	0.746694406	0.319288062	0.769150947	0.764750592	-0.1182345	0.548934018	-0.01990456	-0.030147207	0.364497457	0.546959299	0.067538368	0.100321618	0.927093374	0.506870913	0.999973618	0.994138314	Bacteria.Bacteroidetes.Bacteroidia.Bacteroidales.Bacteroidaceae.Bacteroides	AFMID
341742	ENSG00000183077	rs16970909	0.411173704	0.457968776	0.751917058	0.186322787	-0.170061955	0.176793491	0.025355195	-0.128059607	0.205597829	0.236783182	0.079870585	0.095878321	0.365898891	0.20131084	0.996596763	0.999791394	Bacteria.Firmicutes.Clostridia.Clostridiales.Ruminococcaceae.Ruminococcaceae_UCG_005	AFMID
341743	ENSG00000183077	rs16970909	0.295474975	0.081535584	0.288696044	0.040917089	-0.171907859	0.312653211	-0.086643218	0.175562341	0.162994825	0.176710676	0.080995205	0.084166262	0.156553244	0.035573174	0.999694213	0.750025457	Bacteria.Firmicutes.Clostridia.Clostridiales.Lachnospiraceaencultured	AFMID
341744	ENSG00000183077	rs16970909	0.500515889	0.100427309	0.469472797	0.994701912	-0.134232108	0.404810015	-0.080494046	0.000782177	0.198139102	0.242911197	0.110629908	0.117341754	0.36065641	0.057130623	0.976314705	0.995406386	Bacteria.Firmicutes.Bacilli.Lactobacillales.Streptococcaceae.Streptococcus	AFMID
341745	ENSG00000183077	rs16970909	0.164215047	0.014643787	0.21419061	0.499752465	-0.212628463	0.442195686	0.10171456	0.07551859	0.151130578	0.176307152	0.081086553	0.1112734	0.104582912	0.009292443	0.999670759	0.996530704	Bacteria.Firmicutes.Clostridia.Clostridiales.Ruminococcaceae.Flavonifractor	AFMID
341746	ENSG00000183077	rs16970909	0.061268698	0.014901895	0.200990611	0.120212061	-0.511511842	0.797260899	0.104883774	-0.125460721	0.268577002	0.318737847	0.081190095	0.079679609	0.22002803	0.033953687	0.996566686	0.997858307	Bacteria.Proteobacteria.Gammaproteobacteria	AFMID
341747	ENSG00000183077	rs16970909	0.915648465	0.894483612	0.553489094	0.602197826	0.049450772	0.082110371	-0.056883723	0.064863624	0.465071354	0.616660977	0.095501369	0.123832364	0.931866434	0.78022421	0.999135888	0.996172726	Bacteria.Firmicutes.Clostridia.Clostridiales.Ruminococcaceae	AFMID
341748	ENSG00000183077	rs16970909	0.257344371	0.080778661	0.8604225	0.64057682	-0.238612087	0.487045896	-0.012060755	0.042383666	0.208809681	0.274576364	0.068319317	0.090353462	0.272218274	0.070201064	0.876624122	0.962602729	Bacteria.Bacteroidetes.Bacteroidia.Bacteroidales.Prevotellaceae.Prevotella_9	AFMID
341749	ENSG00000183077	rs16970909	0.558335278	0.047382956	0.065865027	0.593879195	-0.094932904	0.357746853	0.157483704	-0.048026263	0.161354065	0.176998792	0.084176513	0.089623404	0.219147066	0.018136691	0.952395074	0.935449612	Bacteria.Proteobacteria.Gammaproteobacteria.Pseudomonadales	AFMID
341750	ENSG00000183077	rs16970909	0.231582306	0.034834914	0.835461178	0.450799733	-0.240812988	0.500034111	-0.018083399	0.076806436	0.199416853	0.231985993	0.086715212	0.101239938	0.228066984	0.030590929	0.62161626	0.934137909	Bacteria.Firmicutes.Clostridia.Clostridiales.Christensenellaceae	AFMID
341751	ENSG00000183077	rs16970909	0.495150835	0.396167448	0.606248729	0.434430366	-0.143917582	0.228878847	-0.048409449	0.107985219	0.209791431	0.267965802	0.093462789	0.137297724	0.363509097	0.254024217	0.920118677	0.818589061	Bacteria.Firmicutes.Erysipelotrichia.Erysipelotrichales	AFMID
341752	ENSG00000183077	rs16970909	0.713509001	0.774549535	0.640266455	0.275145997	-0.109954103	0.091869459	-0.038285035	0.09809043	0.298176854	0.319408067	0.081540112	0.089127498	0.819288161	0.503519583	0.998803525	0.997226571	Bacteria.Firmicutes.Clostridia.Clostridiales.Lachnospiraceae.Eubacterium_rectale_group	AFMID
341753	ENSG00000183077	rs16970909	0.533205003	0.518509402	0.604933143	0.099397192	-0.129009345	0.149733566	-0.036980561	0.140133005	0.20593275	0.230650313	0.071136796	0.083828119	0.336116824	0.180938109	0.711680517	0.892087739	Bacteria.Firmicutes.Clostridia.Clostridiales.Lachnospiraceae.Lachnoclostridium	AFMID
341754	ENSG00000183077	rs16970909	0.395912579	0.233438536	0.933925361	0.584821503	-0.203051696	0.297858661	0.007365207	-0.052519221	0.237599054	0.247649394	0.088493443	0.095646824	0.396989829	0.136827327	0.999985325	0.999758873	Bacteria.Firmicutes.Clostridia.Clostridiales.Ruminococcaceae.Ruminococcaceae_UCG_014	AFMID
341755	ENSG00000183077	rs16970909	0.165264663	0.0246263	0.7782454	0.614878976	-0.226753755	0.474493936	-0.023380797	-0.041166425	0.161577583	0.206239243	0.082682445	0.08142813	0.101558699	0.0146208	0.920570146	0.991757037	Bacteria.Proteobacteria.Gammaproteobacteria.Pasteurellales.Pasteurellaceae.Haemophilus	AFMID
341756	ENSG00000183077	rs16970909	0.332034192	0.082963563	0.901666007	0.590393254	-0.246506051	0.514346023	0.014543025	-0.066437055	0.252226538	0.292097314	0.117244175	0.122816209	0.350289725	0.077035885	0.970737021	0.933837527	Bacteria.Firmicutes.Bacilli	AFMID
341757	ENSG00000183077	rs16970909	0.623957908	0.433001206	0.68645649	0.387238598	-0.122944939	0.215970001	0.039497727	-0.093849867	0.249585715	0.273738613	0.097409863	0.107813231	0.377173586	0.20840376	0.804662562	0.910884448	Bacteria.Bacteroidetes.Bacteroidia.Bacteroidales.Porphyromonadaceae.Odoribacter	AFMID
341758	ENSG00000183077	rs16970909	0.170688009	0.052221084	0.718724769	0.827456416	-0.2377837	0.405413023	0.023036701	-0.016353656	0.171644354	0.205006262	0.063684248	0.074727083	0.141056668	0.032616531	0.805564092	0.935568656	Bacteria.Proteobacteria.Betaproteobacteria.Burkholderiales.Alcaligenaceae	AFMID
341759	ENSG00000183077	rs16970909	0.180774669	0.080530758	0.8523977	0.103552608	-0.214671821	0.317840979	-0.018450492	0.198555424	0.158675257	0.179035625	0.098770307	0.120260213	0.107248896	0.03194528	0.823334443	0.861844671	Bacteria.Actinobacteria.Actinobacteria	AFMID
341760	ENSG00000183077	rs16970909	0.134032279	0.167042469	0.399852013	0.899856866	-0.37116814	0.41321316	-0.092499929	0.016830998	0.244619284	0.295699563	0.10915043	0.133225318	0.227636602	0.14941173	0.828262753	0.907189421	Bacteria.Firmicutes.Clostridia.Clostridiales.Ruminococcaceae.Ruminiclostridium_9	AFMID
341761	ENSG00000183077	rs16970909	0.204325692	0.032797082	0.279841923	0.031104543	-0.197305081	0.377378712	-0.078663886	0.197333173	0.153879759	0.173019328	0.072184504	0.089552141	0.111968845	0.016433749	0.674795596	0.815630994	Bacteria.Firmicutes.Clostridia.Clostridiales.Lachnospiraceae.Dorea	AFMID
341762	ENSG00000183077	rs16970909	0.075388873	0.001275929	0.402904247	0.012195387	-0.275690336	0.666186433	-0.065238008	0.276534511	0.152567032	0.197793501	0.077484611	0.107244653	0.071079509	0.001396834	0.924475198	0.832998246	Bacteria.Actinobacteria.Actinobacteria.Bifidobacteriales.Bifidobacteriaceae	AFMID
341763	ENSG00000183077	rs16970909	0.182685914	0.038688712	0.631521759	0.805484372	-0.211774962	0.37793885	0.034182263	-0.021358199	0.157229973	0.179095303	0.070937715	0.086378617	0.100985258	0.016942074	0.975933082	0.896743659	Bacteria.Bacteroidetes.Bacteroidia.Bacteroidales.Rikenellaceae.Alistipes	AFMID
341764	ENSG00000183077	rs16970909	0.159974613	0.03170652	0.914363848	0.70491761	-0.223092275	0.392422989	0.008374773	0.033010205	0.156950151	0.178742768	0.077576438	0.086786513	0.10100962	0.014819903	0.997604342	0.996621608	Bacteria.Proteobacteria.Deltaproteobacteria	AFMID
341765	ENSG00000183077	rs16970909	0.063503524	0.028222692	0.14150191	0.104603475	-0.888531183	1.177174072	0.175283098	-0.188395876	0.470643552	0.524511832	0.117772335	0.114460958	0.545592031	0.209751897	0.999330493	0.996754281	Bacteria.Proteobacteria	AFMID
341766	ENSG00000183077	rs16970909	0.19905083	0.230705163	0.880369097	0.179601543	-0.231925617	0.245596315	0.017258761	0.181885519	0.178750298	0.20299161	0.114224925	0.13407455	0.159624979	0.087579358	0.889527733	0.88248896	Bacteria.Actinobacteria	AFMID
341767	ENSG00000183077	rs16970909	0.190521226	0.030341147	0.642884527	0.732599784	-0.215982402	0.462225395	-0.03874043	-0.02810937	0.163270811	0.208771937	0.083161835	0.08191786	0.105897692	0.017205999	0.924946943	0.992379592	Bacteria.Proteobacteria.Gammaproteobacteria.Pasteurellales.Pasteurellaceae	AFMID
341768	ENSG00000183077	rs16970909	0.598719005	0.576027241	0.37137497	0.295104882	0.330027945	-0.46378429	-0.093973754	0.14718459	0.624062269	0.825191925	0.10440043	0.139445581	0.997454612	0.859961837	0.997650199	0.999159905	Bacteria.Firmicutes.Clostridia.Clostridiales	AFMID
341769	ENSG00000183077	rs16970909	0.160928313	0.134575753	0.460945562	0.604706048	-0.220154963	0.296098895	-0.050036396	-0.044249332	0.155242719	0.195422012	0.067462506	0.08506558	0.107143285	0.03902199	0.521684532	0.979149178	Bacteria.Firmicutes.Clostridia.Clostridiales.Lachnospiraceae.Lachnospira	AFMID
341770	ENSG00000183077	rs16970909	0.847032522	0.575376527	0.1398028	0.179059418	0.04476387	0.141680429	0.13575645	-0.130628607	0.231126022	0.25165575	0.090818411	0.096169549	0.518985285	0.251030235	0.679364311	0.996502544	Bacteria.Firmicutes.Clostridia.Clostridiales.Family_XI	AFMID
341771	ENSG00000183077	rs16970909	0.183055581	0.038643117	0.635652024	0.800846699	-0.211616863	0.378078015	0.033761361	-0.021854363	0.157247172	0.179117861	0.070923363	0.086283386	0.100538714	0.016639	0.97729231	0.910985249	Bacteria.Bacteroidetes.Bacteroidia.Bacteroidales.Rikenellaceae	AFMID
341772	ENSG00000183077	rs16970909	0.521056187	0.488065804	0.075342458	0.386189958	0.167344788	0.197778517	0.183514548	-0.093317709	0.259361145	0.283611259	0.101540408	0.106964044	0.484731839	0.295219744	0.997947728	0.9977362	Bacteria.Actinobacteria.Actinobacteria.Micrococcales	AFMID
341773	ENSG00000183077	rs16970909	0.163062093	0.031730483	0.931562112	0.731732077	-0.22142359	0.392765747	0.006681843	0.029797921	0.156945275	0.17892492	0.077503883	0.086546374	0.101978931	0.013862954	0.998525812	0.997174658	Bacteria.Proteobacteria.Deltaproteobacteria.Desulfovibrionales.Desulfovibrionaceae	AFMID
341774	ENSG00000183077	rs16970909	0.407551251	0.043817245	0.683519996	0.534815008	-0.16431186	0.454748873	0.051318022	0.093111428	0.197107754	0.221197137	0.125319099	0.149218314	0.287980546	0.029271932	0.999005033	0.924991956	Bacteria.Actinobacteria.Coriobacteriia.Coriobacteriales	AFMID
341775	ENSG00000183077	rs16970909	0.056799395	0.023509552	0.143966847	0.400601546	-0.344861312	0.45783244	-0.134149069	0.079156271	0.177821768	0.197368005	0.090701713	0.09355436	0.078363757	0.017323095	0.991744893	0.883457894	Bacteria.Firmicutes.Bacilli.Lactobacillales.Carnobacteriaceae	AFMID
341776	ENSG00000183077	rs16970909	0.316325027	0.047133948	0.274640167	0.262593721	-0.165561351	0.360490656	-0.09126724	0.102913227	0.163951033	0.178149461	0.082839617	0.091066874	0.151389557	0.021722833	0.997117901	0.9453081	Bacteria.Firmicutes.Clostridia.Clostridiales.Lachnospiraceae.Eubacterium_hallii_group	AFMID
341777	ENSG00000183077	rs16970909	0.790636508	0.260286493	0.170051418	0.172274474	-0.052278977	0.232957683	-0.120754199	0.130874651	0.196109967	0.205137371	0.08703488	0.094827621	0.409526331	0.144224189	0.883537401	0.83309498	Bacteria.Firmicutes.Clostridia.Clostridiales.Lachnospiraceae.Blautia	AFMID
341778	ENSG00000183077	rs16970909	0.124291972	0.019797113	0.440147755	0.333717957	-0.278693558	0.463786911	0.046355424	-0.059821755	0.178977239	0.194119422	0.059681825	0.061425105	0.129493484	0.013734725	0.999492402	0.999741582	Bacteria.Proteobacteria.Gammaproteobacteria.Enterobacteriales.Enterobacteriaceae.Escherichia_Shigella	AFMID
341779	ENSG00000183077	rs16970909	0.291970228	0.05298455	0.39311958	0.271171869	-0.17454143	0.354007251	0.082197663	-0.110014087	0.164284529	0.179607909	0.09561314	0.099129167	0.161570882	0.023349768	0.88760533	0.997132292	Bacteria.Firmicutes.Bacilli.Bacillales	AFMID
341780	ENSG00000183077	rs16970909	0.49776242	0.110900033	0.11674355	0.147197314	-0.113383984	0.296272652	-0.097039806	0.108773088	0.166291134	0.183317104	0.061040896	0.074146494	0.26940133	0.054170348	0.575662706	0.784864478	Bacteria.Firmicutes.Clostridia.Clostridiales.Lachnospiraceae.Roseburia	AFMID
341781	ENSG00000183092	rs4905971	0.009471066	0.012076826	0.439792757	0.768813523	0.572294464	-0.534008466	0.107560469	-0.038421464	0.214027813	0.206798402	0.138374327	0.130172295	0.035176862	0.012512344	0.999739884	0.906103253	Bacteria.Actinobacteria.Coriobacteriia.Coriobacteriales.Coriobacteriaceae	BEGAIN
341782	ENSG00000183092	rs4905971	0.283476545	0.086344202	0.576138586	0.779368964	0.338025985	-0.437990873	0.081065704	-0.035713596	0.312556611	0.251516262	0.144279005	0.126956204	0.279769019	0.091551119	0.899084992	0.868013611	Bacteria.Firmicutes.Erysipelotrichia.Erysipelotrichales.Erysipelotrichaceae	BEGAIN
341783	ENSG00000183092	rs4905971	0.05937814	0.064898703	0.570984182	0.910938291	0.640176975	-0.552072906	0.06333733	-0.011269372	0.333600875	0.294002839	0.111216941	0.100358127	0.14977677	0.083718369	0.999878354	0.998275086	Bacteria.Bacteroidetes.Bacteroidia.Bacteroidales.Porphyromonadaceae.Barnesiella	BEGAIN
341784	ENSG00000183092	rs4905971	0.453957464	0.079759726	0.036998331	0.274315056	0.171289165	-0.343840293	-0.160391794	0.07451347	0.227368806	0.193175101	0.075316208	0.067586665	0.277671654	0.053247025	0.901261361	0.998439902	Bacteria.Verrucomicrobia.Verrucomicrobiae.Verrucomicrobiales.Verrucomicrobiaceae.Akkermansia	BEGAIN
341785	ENSG00000183092	rs4905971	0.006421539	0.003381744	0.519433046	0.98086162	0.508201897	-0.492538578	0.060717867	0.002226574	0.180435827	0.16188141	0.093737685	0.092461096	0.014984957	0.00263901	0.636483611	0.894960143	Bacteria.Firmicutes.Clostridia.Clostridiales.Peptostreptococcaceae	BEGAIN
341786	ENSG00000183092	rs4905971	0.366689504	0.134474684	0.100783411	0.3655828	0.219293212	-0.348131149	-0.126131271	0.070970349	0.241237121	0.229702105	0.075767516	0.077890914	0.276085917	0.101099892	0.459940217	0.868750379	Bacteria.Firmicutes.Clostridia.Clostridiales.Lachnospiraceae.Lachnospiraceae_UCG_010	BEGAIN
341787	ENSG00000183092	rs4905971	0.11205583	0.017531274	0.1391444	0.529173397	0.332059755	-0.447758738	-0.117503779	0.043083805	0.206137996	0.183691097	0.078474819	0.068099176	0.104674179	0.014733834	0.562276138	0.990268195	Bacteria.Firmicutes.Negativicutes.Selenomonadales.Acidaminococcaceae.Phascolarctobacterium	BEGAIN
341788	ENSG00000183092	rs4905971	0.079870986	0.091287579	0.735825919	0.953824495	0.571875518	-0.501112351	0.038613668	0.006119541	0.321410508	0.29235827	0.113959961	0.105275828	0.195396258	0.103428442	0.961249848	0.997513341	Bacteria.Firmicutes.Clostridia.Clostridiales.Lachnospiraceae.Eubacterium_xylanophilum_group	BEGAIN
341789	ENSG00000183092	rs4905971	0.03242021	0.005410032	0.935280673	0.934872951	0.470826511	-0.512503416	0.005802838	0.005268496	0.215378823	0.178075499	0.071184933	0.064224491	0.066453409	0.00747431	0.998108541	0.999171204	Bacteria.Proteobacteria.Gammaproteobacteria.Enterobacteriales.Enterobacteriaceae	BEGAIN
341790	ENSG00000183092	rs4905971	0.88648239	0.688697846	0.587494531	0.618147858	0.103807038	-0.23132296	0.070532822	-0.051782689	0.724312459	0.574834596	0.129374914	0.103383518	0.965605487	0.667389379	0.997675757	0.943069796	Bacteria.Bacteroidetes	BEGAIN
341791	ENSG00000183092	rs4905971	0.005140007	0.0104967	0.252609006	0.599027905	0.559843299	-0.534448198	0.093089635	-0.043920197	0.193301224	0.20279627	0.0806469	0.08312073	0.017019983	0.008617886	0.859659891	0.979585985	Bacteria.Firmicutes.Erysipelotrichia.Erysipelotrichales.Erysipelotrichaceae.Erysipelatoclostridium	BEGAIN
341792	ENSG00000183092	rs4905971	0.23167977	0.047407717	0.391616593	0.773872645	0.319313897	-0.441356169	0.10091449	-0.02837327	0.264479173	0.21839048	0.117010524	0.098343347	0.259761794	0.040555974	0.967792983	0.975114706	Bacteria.Firmicutes.Bacilli.Lactobacillales	BEGAIN
341793	ENSG00000183092	rs4905971	0.266064821	0.039430869	0.09150004	0.461566506	0.249635254	-0.40177158	-0.130858647	0.050745047	0.222526402	0.191136056	0.076396562	0.068513226	0.210432566	0.031505094	0.947613107	0.99789802	Bacteria.Verrucomicrobia	BEGAIN
341794	ENSG00000183092	rs4905971	0.010271224	0.002282926	0.821861945	0.981213363	0.505598756	-0.522102384	0.014428503	0.001352158	0.191256668	0.164380513	0.063825205	0.057201467	0.017662539	0.002083859	0.80375211	0.998729221	Bacteria.Proteobacteria.Betaproteobacteria.Burkholderiales.Alcaligenaceae.Sutterella	BEGAIN
341795	ENSG00000183092	rs4905971	0.62454243	0.21772589	0.049877044	0.150906517	0.124049879	-0.271273451	-0.188976362	0.122106318	0.252254597	0.217949855	0.094571257	0.084010615	0.45444253	0.117402138	0.996596763	0.999791394	Bacteria.Firmicutes.Clostridia.Clostridiales.Ruminococcaceae.Ruminococcaceae_UCG_005	BEGAIN
341796	ENSG00000183092	rs4905971	0.027694164	0.006649109	0.405620898	0.256786998	0.697608918	-0.761137374	0.099757868	-0.126083346	0.309746225	0.271453787	0.119175199	0.110205188	0.140016949	0.022486789	0.99032513	0.845162576	Bacteria.Firmicutes.Clostridia.Clostridiales.Ruminococcaceae.Ruminococcaceae_UCG_013	BEGAIN
341797	ENSG00000183092	rs4905971	0.619507428	0.37063971	0.646613918	0.832242345	0.26043762	-0.414499067	0.044228118	-0.018255361	0.521983847	0.45977742	0.096020201	0.085834975	0.909185494	0.537340983	0.999973618	0.995427078	Bacteria.Bacteroidetes.Bacteroidia.Bacteroidales.Bacteroidaceae.Bacteroides	BEGAIN
341798	ENSG00000183092	rs4905971	0.045396035	0.018769274	0.903392531	0.911452576	0.46865354	-0.496310259	-0.013319313	0.009887843	0.229708159	0.205896836	0.109307712	0.088568681	0.072519187	0.015639177	0.972464921	0.910718184	Bacteria.Proteobacteria.Gammaproteobacteria.Pseudomonadales.Pseudomonadaceae.Pseudomonas	BEGAIN
341799	ENSG00000183092	rs4905971	0.217205333	0.323891666	0.474641034	0.163726922	0.346563938	-0.249666528	-0.081042778	0.169301739	0.278122001	0.251164566	0.112696279	0.12019376	0.293441891	0.172121569	0.828118569	0.942166966	Bacteria.Firmicutes.Clostridia.Clostridiales.Lachnospiraceae.Lachnospiraceae_ND3007_group	BEGAIN
341800	ENSG00000183092	rs4905971	0.058999163	0.071455213	0.597278911	0.406331166	0.420008143	-0.392044179	-0.040032817	0.060203341	0.218533749	0.213937358	0.075401742	0.072031079	0.12776516	0.059640205	0.999858829	0.935312015	Bacteria.Proteobacteria.Betaproteobacteria.Neisseriales.Neisseriaceae.Eikenella	BEGAIN
341801	ENSG00000183092	rs4905971	0.007984788	0.009438355	0.340022786	0.369534274	0.627226239	-0.680744956	0.063005765	-0.068942588	0.229153934	0.254463533	0.065550307	0.076296085	0.035731883	0.013804243	0.868182661	0.998607976	Bacteria.Firmicutes.Clostridia.Clostridiales.Lachnospiraceae.Tyzzerella_4	BEGAIN
341802	ENSG00000183092	rs4905971	0.009092951	0.002559879	0.720001342	0.701245105	0.485389244	-0.506749032	-0.02869397	0.027331644	0.180502664	0.16150822	0.079701636	0.070928999	0.016099373	0.002191718	0.903663968	0.920039251	Bacteria.Fusobacteria.Fusobacteriia.Fusobacteriales.Fusobacteriaceae.Fusobacterium	BEGAIN
341803	ENSG00000183092	rs4905971	0.014234714	0.006622741	0.162520131	0.780695096	0.445925418	-0.451663408	-0.100363143	0.01813423	0.177018593	0.160999663	0.071044478	0.064864712	0.021992488	0.003818006	0.635624594	0.9272906	Bacteria.Firmicutes.Clostridia.Clostridiales.Lachnospiraceae.Lachnospiraceae_NK4A136_group	BEGAIN
341804	ENSG00000183092	rs4905971	0.862708494	0.948924324	0.720255379	0.409697877	0.164414141	0.04613724	0.063178284	-0.113877815	0.947010479	0.717469465	0.175653314	0.137237836	0.954184916	0.805418993	0.999826541	0.999832315	Bacteria.Firmicutes.Clostridia.Clostridiales.Lachnospiraceae	BEGAIN
341805	ENSG00000183092	rs4905971	0.005289156	0.01301905	0.350017173	0.677820541	0.576283982	-0.456859672	0.081126368	0.030441889	0.199678629	0.178913856	0.086181989	0.072946391	0.017319076	0.012586499	0.979221309	0.998719086	Bacteria.Firmicutes.Bacilli.Bacillales.Family_XI.Gemella	BEGAIN
341806	ENSG00000183092	rs4905971	0.007686297	0.001810975	0.630075255	0.984251282	0.538042041	-0.535854344	0.050066676	0.001915622	0.195571756	0.16470745	0.10346252	0.096673066	0.016823083	0.001699853	0.891972414	0.995082128	Bacteria.Actinobacteria.Actinobacteria.Bifidobacteriales.Bifidobacteriaceae.Bifidobacterium	BEGAIN
341807	ENSG00000183092	rs4905971	0.182827625	0.168734016	0.180899472	0.247652431	0.301156809	-0.328437739	-0.16865425	0.149210891	0.22366395	0.235984246	0.124697421	0.127907315	0.237397469	0.10956649	0.998820086	0.961415255	Bacteria.Firmicutes.Clostridia.Clostridiales.Family_XIII	BEGAIN
341808	ENSG00000183092	rs4905971	0.096661286	0.073779804	0.337012646	0.362936158	0.365549995	-0.38548622	0.076451094	-0.075603886	0.216861804	0.212119458	0.079041016	0.082516794	0.138160304	0.053624205	0.896362991	0.997216401	Bacteria.Firmicutes.Clostridia.Clostridiales.Ruminococcaceae.Subdoligranulum	BEGAIN
341809	ENSG00000183092	rs4905971	0.023077197	0.009704425	0.714881986	0.76787504	0.457743517	-0.485754159	-0.037588191	0.029142359	0.196687913	0.182282958	0.102446783	0.098323415	0.036096733	0.006663854	0.998043854	0.98261409	Bacteria.Firmicutes.Clostridia.Clostridiales.Ruminococcaceaencultured	BEGAIN
341810	ENSG00000183092	rs4905971	0.009683013	0.010529305	0.565434281	0.829243487	0.509221269	-0.474148892	-0.049800337	-0.016909967	0.191029979	0.179995466	0.086198201	0.078090938	0.018901922	0.007627508	0.999694213	0.908553199	Bacteria.Firmicutes.Clostridia.Clostridiales.Lachnospiraceaencultured	BEGAIN
341811	ENSG00000183092	rs4905971	0.007930609	0.002031315	0.152452608	0.257560367	0.48730905	-0.508862899	0.095343637	-0.066238563	0.177873285	0.158265958	0.065849785	0.057992013	0.014715623	0.001795409	0.615340191	0.791075777	Bacteria.Firmicutes.Negativicutes.Selenomonadales.Veillonellaceae.Dialister	BEGAIN
341812	ENSG00000183092	rs4905971	0.013073046	0.001719517	0.221955241	0.954985829	0.454034947	-0.523858559	-0.096494562	-0.004154821	0.177918415	0.160177171	0.078249498	0.07332244	0.021450001	0.001741307	0.890867366	0.974780525	Bacteria.Firmicutes.Clostridia.Clostridiales.Ruminococcaceae.Ruminococcaceae_UCG_002	BEGAIN
341813	ENSG00000183092	rs4905971	0.003531254	0.00691637	0.418282266	0.653196071	0.555400192	-0.462272393	0.06885199	0.037986441	0.183441754	0.165710687	0.084523619	0.084150498	0.011131232	0.004358146	0.530814019	0.97697953	Bacteria.Firmicutes.Clostridia.Clostridiales.Peptostreptococcaceae.Intestinibacter	BEGAIN
341814	ENSG00000183092	rs4905971	0.176874747	0.035463782	0.397681674	0.811465573	0.341609281	-0.452078501	0.101318414	-0.024038205	0.250213635	0.210485621	0.119004324	0.100365064	0.204677603	0.028117178	0.976314705	0.992138106	Bacteria.Firmicutes.Bacilli.Lactobacillales.Streptococcaceae.Streptococcus	BEGAIN
341815	ENSG00000183092	rs4905971	0.03133044	0.07173622	0.411811475	0.8483241	0.672354513	-0.56186162	0.081346131	-0.019436414	0.30554585	0.306917868	0.098478989	0.101220055	0.104612922	0.076594347	0.981446852	0.958178878	Bacteria.Proteobacteria.Gammaproteobacteria.Enterobacteriales.Enterobacteriaceae.Citrobacter	BEGAIN
341816	ENSG00000183092	rs4905971	0.048340606	0.009953419	0.271080594	0.329225557	0.396570107	-0.447832426	0.101605208	-0.089072432	0.197077513	0.168652613	0.091534673	0.090607802	0.064884683	0.006474276	0.977260763	0.945781988	Bacteria.Firmicutes.Negativicutes.Selenomonadales.Veillonellaceae.Veillonella	BEGAIN
341817	ENSG00000183092	rs4905971	0.007098307	0.022232314	0.446521303	0.755152187	0.529399705	-0.439504559	0.068102784	0.026273683	0.190418391	0.187628459	0.088921206	0.083895202	0.021574509	0.017155638	0.945687051	0.874715276	Bacteria.Firmicutes.Bacilli.Lactobacillales.Carnobacteriaceae.Granulicatella	BEGAIN
341818	ENSG00000183092	rs4905971	0.006668994	0.012556585	0.349990784	0.818666025	0.584952758	-0.528385225	0.063040081	-0.0166085	0.208699404	0.205806888	0.066964911	0.072150854	0.026658303	0.013428302	0.968603562	0.99999132	Bacteria.Firmicutes.Clostridia.Clostridiales.Clostridiaceae_1	BEGAIN
341819	ENSG00000183092	rs4905971	0.064556268	0.052283236	0.779012501	0.87558041	0.549981396	-0.545154371	0.031638518	-0.016700226	0.292504546	0.275744568	0.112283587	0.106240603	0.177407502	0.066674741	0.981084248	0.998600531	Bacteria.Firmicutes.Clostridia.Clostridiales.Ruminococcaceae.Ruminiclostridium_6	BEGAIN
341820	ENSG00000183092	rs4905971	0.44768865	0.343025377	0.273874019	0.253724974	0.225322147	-0.257588022	-0.105502174	0.103462001	0.294961396	0.269674683	0.095605913	0.089846006	0.449318531	0.232035558	0.997594253	0.968019235	Bacteria.Firmicutes.Erysipelotrichia.Erysipelotrichales.Erysipelotrichaceae.Faecalitalea	BEGAIN
341821	ENSG00000183092	rs4905971	0.009676172	0.002080052	0.547404042	0.424061231	0.480001787	-0.515215485	-0.075455177	0.099192145	0.1800507	0.160636791	0.124756347	0.123302034	0.016062618	0.001719701	0.999276643	0.988728768	Bacteria.Firmicutes.Clostridia.Clostridiales.Ruminococcaceae.Ruminiclostridium_5	BEGAIN
341822	ENSG00000183092	rs4905971	0.215158441	0.076883043	0.55778196	0.516240001	0.358684923	-0.405541961	-0.065542493	0.057002719	0.286554069	0.225600202	0.111243351	0.087331305	0.347235016	0.092719457	0.998832683	0.976877118	Bacteria.Firmicutes.Clostridia.Clostridiales.Ruminococcaceae.Eubacterium_coprostanoligenes_group	BEGAIN
341823	ENSG00000183092	rs4905971	0.143840115	0.036723311	0.332158988	0.571959356	0.342322669	-0.427776051	-0.088806531	0.048510027	0.231378971	0.200570812	0.090891028	0.085397726	0.143851186	0.028735417	0.865682259	0.998819627	Bacteria.Firmicutes.Clostridia.Clostridiales.Ruminococcaceae.Ruminococcaceae_UCG_003	BEGAIN
341824	ENSG00000183092	rs4905971	0.153079316	0.046532801	0.82272299	0.910642682	0.430305002	-0.520252878	-0.025265472	-0.012090756	0.297654647	0.256378275	0.11231538	0.107315144	0.300250344	0.070679563	0.949374291	0.966332496	Bacteria.Firmicutes.Clostridia.Clostridiales.Ruminococcaceae.Ruminococcaceae_NK4A214_group	BEGAIN
341825	ENSG00000183092	rs4905971	0.031761308	0.013163255	0.250607498	0.657710615	0.399835103	-0.411918934	-0.087612954	-0.036959264	0.182179446	0.161582143	0.075579248	0.083031805	0.040239453	0.008021126	0.995339941	0.95533137	Bacteria.Proteobacteria.Deltaproteobacteria.Desulfovibrionales.Desulfovibrionaceae.Bilophila	BEGAIN
341826	ENSG00000183092	rs4905971	0.008657639	0.005967078	0.320052974	0.908525357	0.681497427	-0.562053903	0.089114129	-0.008535948	0.25172635	0.197700528	0.088935093	0.07400207	0.036821602	0.012761029	0.631838349	0.998431627	Bacteria.Firmicutes.Clostridia.Clostridiales.Ruminococcaceae.Ruminococcus_1	BEGAIN
341827	ENSG00000183092	rs4905971	0.199191942	0.03661677	0.533186616	0.959714032	0.352740973	-0.493941541	-0.072832296	0.005187929	0.271951918	0.231457992	0.11625421	0.102310697	0.276244718	0.057561499	0.853042785	0.910005674	Bacteria.Firmicutes.Clostridia.Clostridiales.Ruminococcaceae.Ruminiclostridium_9	BEGAIN
341828	ENSG00000183092	rs4905971	0.005385672	0.00146335	0.296579797	0.31436403	0.526711306	-0.562031669	-0.096633391	0.095007821	0.182910012	0.169110012	0.091834779	0.093700289	0.010258121	0.001496868	0.676170535	0.94720491	Bacteria.Firmicutes.Clostridia.Clostridiales.Lachnospiraceae.Dorea	BEGAIN
341829	ENSG00000183092	rs4905971	0.938985871	0.423548634	0.046108855	0.088717231	-0.02350502	-0.185334441	-0.189330754	0.120569543	0.30589064	0.230126367	0.093114805	0.069769689	0.521056008	0.213574506	0.738303696	0.76852633	Bacteria.Bacteroidetes.Bacteroidia.Bacteroidales.Prevotellaceae.Prevotella_9	BEGAIN
341830	ENSG00000183092	rs4905971	0.041873365	0.0167215	0.753139828	0.6172601	0.444122381	-0.462434386	-0.033936612	0.042746699	0.213953023	0.188270563	0.107450523	0.08512764	0.045318454	0.008268973	0.990263512	0.935449612	Bacteria.Proteobacteria.Gammaproteobacteria.Pseudomonadales	BEGAIN
341831	ENSG00000183092	rs4905971	0.011686375	0.004927207	0.766658628	0.769280538	0.476027093	-0.496000883	-0.019815981	0.021387039	0.183455737	0.170376334	0.066498047	0.07261056	0.020724908	0.004056067	0.922225994	0.899505858	Bacteria.Proteobacteria.Betaproteobacteria.Burkholderiales.Alcaligenaceae.Parasutterella	BEGAIN
341832	ENSG00000183092	rs4905971	0.07861827	0.059101713	0.905493896	0.672946921	0.46048417	-0.444429232	0.011149855	-0.037229622	0.25770163	0.231336406	0.093548352	0.087800337	0.11678889	0.043187247	0.841142536	0.988047315	Bacteria.Proteobacteria.Betaproteobacteria	BEGAIN
341833	ENSG00000183092	rs4905971	0.035276583	0.022294367	0.983678029	0.755150124	0.482038367	-0.473493003	0.001717271	-0.024615181	0.224198029	0.202236064	0.083619002	0.078598708	0.061470152	0.019899665	0.819662489	0.994680072	Bacteria.Proteobacteria.Betaproteobacteria.Burkholderiales	BEGAIN
341834	ENSG00000183092	rs4905971	0.281856889	0.259168602	0.929592296	0.846124171	0.525396261	-0.452397782	-0.010686518	-0.019876396	0.484162464	0.39742874	0.120478032	0.102012755	0.634465729	0.305099025	0.998803525	0.997226571	Bacteria.Firmicutes.Clostridia.Clostridiales.Lachnospiraceae.Eubacterium_rectale_group	BEGAIN
341835	ENSG00000183092	rs4905971	0.009734933	0.002198692	0.7756105	0.598822242	0.489343584	-0.52697103	-0.02397134	0.048122285	0.183710822	0.165257512	0.083747844	0.091021998	0.015226516	0.002073285	0.992052328	0.997201293	Bacteria.Firmicutes.Clostridia.Clostridiales.Lachnospiraceae.Coprococcus_1	BEGAIN
341836	ENSG00000183092	rs4905971	0.078102753	0.287530487	0.822366206	0.218183757	0.432456367	-0.262428272	-0.019957825	0.111794207	0.241588414	0.244723787	0.088539429	0.089909538	0.143017753	0.158957662	0.887124492	0.947283106	Bacteria.Firmicutes.Erysipelotrichia.Erysipelotrichales.Erysipelotrichaceae.Clostridium_innocuum_group	BEGAIN
341837	ENSG00000183092	rs4905971	0.012129619	0.009819307	0.225865097	0.734170264	0.452705284	-0.431582003	-0.093729329	-0.029281269	0.175426212	0.162222409	0.076658867	0.085857696	0.019469831	0.00557388	0.998525812	0.997174658	Bacteria.Proteobacteria.Deltaproteobacteria.Desulfovibrionales.Desulfovibrionaceae	BEGAIN
341838	ENSG00000183092	rs4905971	0.014535469	0.071891603	0.325932513	0.749860461	0.53880773	-0.423874426	0.065991529	0.024133331	0.21458056	0.231671999	0.066670229	0.075374758	0.027803395	0.033672736	0.955858825	0.969939639	Bacteria.Firmicutes.Clostridia.Clostridiales.Lachnospiraceae.Tyzzerella	BEGAIN
341839	ENSG00000183092	rs4905971	0.505952297	0.373087356	0.169168258	0.21852609	0.186369358	-0.243661833	-0.181430334	0.155772452	0.278636576	0.27167406	0.130493519	0.125372946	0.484008079	0.228345657	0.99792254	0.986607256	Bacteria.Firmicutes.Clostridia.Clostridiales.Family_XIII.Family_XIII_AD3011_group	BEGAIN
341840	ENSG00000183092	rs4905971	0.06568873	0.035258512	0.241494741	0.254426295	0.374853664	-0.399998597	0.117153669	-0.107763084	0.200228628	0.186022003	0.099111135	0.093720755	0.066006625	0.020749749	0.920183094	0.881181727	Bacteria.Firmicutes.Clostridia.Clostridiales.Lachnospiraceae.Fusicatenibacter	BEGAIN
341841	ENSG00000183092	rs4905971	0.09248839	0.104414297	0.99576963	0.639824807	0.487391002	-0.420635058	0.000653787	0.053155468	0.285429222	0.255416936	0.122835979	0.113061769	0.220657256	0.103640664	0.99991226	0.988194298	Bacteria.Actinobacteria.Coriobacteriia.Coriobacteriales.Coriobacteriaceae.Collinsella	BEGAIN
341842	ENSG00000183092	rs4905971	0.049614137	0.102325692	0.470460389	0.773658877	0.690459474	-0.593607457	-0.055024378	0.022126054	0.34512376	0.358228011	0.075793808	0.076615639	0.201811047	0.153106922	0.960907055	0.929251027	Bacteria.Firmicutes.Clostridia.Clostridiales.Ruminococcaceae.Faecalibacterium	BEGAIN
341843	ENSG00000183092	rs4905971	0.00846126	0.014394563	0.371578695	0.823517743	0.60094319	-0.537799739	0.064488339	-0.016815418	0.221278355	0.213857264	0.07167423	0.07509386	0.03465179	0.017637881	0.99714486	0.996602117	Bacteria.Firmicutes.Clostridia.Clostridiales.Clostridiaceae_1.Clostridium_sensu_stricto_1	BEGAIN
341844	ENSG00000183092	rs4905971	0.849593277	0.793525956	0.262021863	0.067780142	0.076063255	0.096316189	0.157038654	-0.245627506	0.399503103	0.366481831	0.138793856	0.132240078	0.73398497	0.531659357	0.853042827	0.737604549	Bacteria.Firmicutes.Negativicutes.Selenomonadales	BEGAIN
341845	ENSG00000183092	rs4905971	0.007908007	0.001986964	0.701456122	0.971584767	0.50254333	-0.521454479	0.027013672	-0.002439149	0.183363794	0.161812181	0.070155935	0.068212335	0.01311376	0.002024561	0.998277807	0.999325446	Bacteria.Bacteroidetes.Bacteroidia.Bacteroidales.Porphyromonadaceae.Parabacteroides	BEGAIN
341846	ENSG00000183092	rs4905971	0.01044947	0.003727344	0.909522857	0.799978976	0.49069973	-0.498245121	0.009236615	0.017000994	0.186076078	0.165587196	0.080963277	0.06682416	0.016926891	0.003357479	0.968802863	0.997181136	Bacteria.Bacteroidetes.Bacteroidia.Bacteroidales.Prevotellaceae	BEGAIN
341847	ENSG00000183092	rs4905971	0.042822275	0.007683565	0.894326487	0.527545866	0.504370181	-0.604217173	0.011006459	-0.049894684	0.244133321	0.219615213	0.08253648	0.078553008	0.137102921	0.014967268	0.999985325	0.999758873	Bacteria.Firmicutes.Clostridia.Clostridiales.Ruminococcaceae.Ruminococcaceae_UCG_014	BEGAIN
341848	ENSG00000183092	rs4905971	0.992015799	0.632289776	0.416480976	0.62399243	0.006107857	-0.253303763	0.119841845	-0.064929812	0.608022672	0.52686398	0.146548641	0.131824618	0.863167832	0.614535246	0.999330493	0.996754281	Bacteria.Proteobacteria	BEGAIN
341849	ENSG00000183092	rs4905971	0.009404019	0.01630107	0.274969578	0.733194984	0.686506317	-0.56089296	0.099829358	-0.026499433	0.256486848	0.227429079	0.090673894	0.077405389	0.053608519	0.030623585	0.997329664	0.92426646	Bacteria.Firmicutes.Negativicutes.Selenomonadales.Veillonellaceae.Megasphaera	BEGAIN
341850	ENSG00000183092	rs4905971	0.006637418	0.004941786	0.575289216	0.638075413	0.509214391	-0.473901685	0.060325598	0.040566298	0.181566127	0.162843745	0.107127049	0.085834848	0.014242714	0.003849997	0.900486803	0.997132292	Bacteria.Firmicutes.Bacilli.Bacillales	BEGAIN
341851	ENSG00000183092	rs4905971	0.020480729	0.101391042	0.594826616	0.524672746	0.568714169	-0.387114357	-0.051483606	-0.06120262	0.239402191	0.232964284	0.096322986	0.09568708	0.080345631	0.096193151	0.99759175	0.986746924	Bacteria.Firmicutes.Clostridia.Clostridiales.Lachnospiraceae.Lachnospiraceae_UCG_008	BEGAIN
341852	ENSG00000183092	rs4905971	0.721759625	0.260948422	0.186062513	0.630179042	0.118008532	-0.360434344	-0.156154094	0.058004908	0.329949946	0.317835826	0.116842645	0.119903265	0.672151597	0.303999108	0.721132348	0.936162184	Bacteria.Firmicutes.Clostridia.Clostridiales.Ruminococcaceae.Anaerotruncus	BEGAIN
341853	ENSG00000183092	rs4905971	0.023558418	0.004549351	0.96424251	0.99084551	0.480767604	-0.50860879	0.003067574	-0.000706359	0.207330937	0.173034015	0.068163035	0.06132692	0.046145237	0.004660148	0.999492402	0.999741582	Bacteria.Proteobacteria.Gammaproteobacteria.Enterobacteriales.Enterobacteriaceae.Escherichia_Shigella	BEGAIN
341854	ENSG00000183092	rs4905971	0.04920856	0.008481362	0.269008911	0.486544794	0.393560013	-0.453513742	-0.093755138	0.05205123	0.196358516	0.167046044	0.084094707	0.074379387	0.049824141	0.005907344	0.99935717	0.960853802	Bacteria.Firmicutes.Erysipelotrichia.Erysipelotrichales.Erysipelotrichaceae.Erysipelotrichaceae_UCG_003	BEGAIN
341855	ENSG00000183092	rs4905971	0.188758953	0.249090399	0.549833967	0.1230695	0.37896506	-0.269452929	0.052819978	-0.121775135	0.285323581	0.231692262	0.087865581	0.077945256	0.307696999	0.172240115	0.9994853	0.999502343	Bacteria.Firmicutes.Clostridia.Clostridiales.Lachnospiraceae.Ruminococcus_gnavus_group	BEGAIN
341856	ENSG00000183092	rs4905971	0.137328333	0.02053658	0.438661257	0.794346632	0.372176198	-0.541088455	0.073010303	0.023175498	0.247395675	0.227878095	0.093693209	0.088542686	0.167500276	0.022153887	0.520568244	0.968472113	Bacteria.Firmicutes.Clostridia.Clostridiales.Lachnospiraceae.Anaerostipes	BEGAIN
341857	ENSG00000183092	rs4905971	0.001979016	0.000989415	0.096893053	0.207889403	0.67239001	-0.614496646	0.163457711	-0.10054755	0.208562555	0.178114796	0.097039782	0.079044039	0.010470382	0.001902237	0.680880644	0.981481548	Bacteria.Firmicutes.Clostridia.Clostridiales.Lachnospiraceae.Eubacterium_eligens_group	BEGAIN
341858	ENSG00000183092	rs4905971	0.176306427	0.035363991	0.411575873	0.80503507	0.343590929	-0.452634094	0.098545322	-0.024820518	0.251330077	0.210625858	0.119240212	0.100145039	0.216742916	0.028559763	0.988415778	0.993308085	Bacteria.Firmicutes.Bacilli.Lactobacillales.Streptococcaceae	BEGAIN
341859	ENSG00000183092	rs4905971	0.869477839	0.742271662	0.58902902	0.420897146	-0.215120536	0.363710371	0.113805993	-0.145263996	1.303980377	1.101311705	0.209611131	0.179338819	0.999435429	0.992605393	0.999968393	0.999515331	Bacteria.Firmicutes	BEGAIN
341860	ENSG00000183092	rs4905971	0.226646231	0.159789594	0.531876855	0.612785931	0.347134423	-0.395972756	-0.057070867	0.045097581	0.284396043	0.278449964	0.090804448	0.088677868	0.310897435	0.145017097	0.998896274	0.99087052	Bacteria.Proteobacteria.Deltaproteobacteria.Desulfovibrionales.Desulfovibrionaceae.Desulfovibrio	BEGAIN
341861	ENSG00000183092	rs4905971	0.008362708	0.003478221	0.48447251	0.664194012	0.551929216	-0.553563516	0.072564397	-0.04982618	0.202907289	0.182520131	0.103198852	0.11424851	0.027559285	0.004108879	0.999672451	0.998587032	Bacteria.Firmicutes.Clostridia.Clostridiales.Ruminococcaceae.Butyricicoccus	BEGAIN
341862	ENSG00000183092	rs4905971	0.791114549	0.131518285	0.036502865	0.272550533	0.068172009	-0.296807789	-0.215922315	0.084822915	0.25632773	0.194324738	0.101116346	0.076652629	0.46490925	0.079788368	0.358058864	0.887336532	Bacteria.Firmicutes.Clostridia.Clostridiales.Christensenellaceae.Christensenellaceae_R_7_group	BEGAIN
341863	ENSG00000183092	rs4905971	0.027411252	0.007043236	0.857574691	0.575971665	0.510045842	-0.590017329	0.014807523	-0.045403395	0.226037726	0.212005623	0.082183507	0.080772562	0.076724549	0.013851234	0.886589243	0.992480232	Bacteria.Firmicutes.Clostridia.Clostridiales.Ruminococcaceae.Ruminococcus_2	BEGAIN
341864	ENSG00000183092	rs4905971	0.001421415	0.00058127	0.001829814	0.021651788	0.56423478	-0.55599655	0.236949952	-0.158117004	0.169289227	0.153680748	0.072908928	0.067194134	0.004651527	0.000604486	0.081918568	0.729916506	Bacteria.Firmicutes.Clostridia.Clostridiales.Lachnospiraceae.Lachnospira	BEGAIN
341865	ENSG00000183092	rs4905971	0.79109412	0.1313444	0.035861368	0.271776714	0.068050791	-0.296635929	-0.216296784	0.08486358	0.255846319	0.194123153	0.100931525	0.076564544	0.462996761	0.078222086	0.353498378	0.89254631	Bacteria.Firmicutes.Clostridia.Clostridiales.Christensenellaceae	BEGAIN
341866	ENSG00000183092	rs4905971	0.030071207	0.028521078	0.414485122	0.641060265	0.695204601	-0.612714246	0.104698956	-0.05015298	0.313469195	0.273540925	0.127481608	0.107071269	0.136734812	0.055729766	0.998891856	0.999590371	Bacteria.Firmicutes.Bacilli.Bacillales.Staphylococcaceae.Staphylococcus	BEGAIN
341867	ENSG00000183092	rs4905971	0.928074912	0.775849977	0.612804263	0.382862456	-0.107948164	0.260180039	0.099386198	-0.133227631	1.19124602	0.909980528	0.195438685	0.151638808	0.998926779	0.877359068	0.997650199	0.999159905	Bacteria.Firmicutes.Clostridia.Clostridiales	BEGAIN
341868	ENSG00000183092	rs4905971	0.008775768	0.001983488	0.693532735	0.992112797	0.527239916	-0.531098106	0.041234103	0.000967595	0.195109619	0.164774886	0.104173395	0.097506389	0.017467131	0.001995106	0.957070672	0.998755611	Bacteria.Actinobacteria.Actinobacteria.Bifidobacteriales.Bifidobacteriaceae	BEGAIN
341869	ENSG00000183092	rs4905971	0.092364175	0.120787312	0.946218877	0.630089054	0.49404598	-0.410463186	0.006964046	0.043811334	0.289213866	0.261095529	0.102840601	0.090539547	0.216299673	0.123658101	0.997947728	0.9977362	Bacteria.Actinobacteria.Actinobacteria.Micrococcales	BEGAIN
341870	ENSG00000183092	rs4905971	0.034089379	0.009031658	0.264213577	0.706312087	0.421688876	-0.493525687	0.150882137	-0.043547124	0.194803299	0.183356999	0.133972239	0.11505985	0.039091341	0.006186011	0.667218386	0.917161392	Bacteria.Actinobacteria.Actinobacteria	BEGAIN
341871	ENSG00000183092	rs4905971	0.215411412	0.036689324	0.714931301	0.851221063	0.38248243	-0.538521239	0.032971106	0.014667696	0.305736478	0.252448577	0.08987917	0.077891615	0.372863707	0.05683966	0.996566686	0.997858307	Bacteria.Proteobacteria.Gammaproteobacteria	BEGAIN
341872	ENSG00000183092	rs4905971	0.017570158	0.002220964	0.543749079	0.669304635	0.453942119	-0.52565446	0.049547185	0.030171656	0.18629478	0.165019363	0.081176481	0.070321796	0.023710834	0.00234841	0.919978938	0.992379592	Bacteria.Proteobacteria.Gammaproteobacteria.Pasteurellales.Pasteurellaceae	BEGAIN
341873	ENSG00000183092	rs4905971	0.285974761	0.08749754	0.574469579	0.775527315	0.336954892	-0.436973407	0.081506824	-0.036369938	0.313200909	0.251871882	0.144430296	0.127015986	0.282596456	0.093980728	0.910934631	0.867878034	Bacteria.Firmicutes.Erysipelotrichia.Erysipelotrichales	BEGAIN
341874	ENSG00000183092	rs4905971	0.049031514	0.043227325	0.535104234	0.194156764	0.436154615	-0.386027528	0.05041194	-0.104958978	0.217435092	0.187226357	0.080846469	0.080003201	0.087260553	0.031008212	0.692024336	0.920789301	Bacteria.Firmicutes.Clostridia.Clostridiales.Lachnospiraceae.Lachnoclostridium	BEGAIN
341875	ENSG00000183092	rs4905971	0.009110208	0.008644448	0.456325181	0.673652215	0.566398397	-0.553189315	0.104397009	-0.057112417	0.210682926	0.204290286	0.139309121	0.135000265	0.033530245	0.009554224	0.999005033	0.932849897	Bacteria.Actinobacteria.Coriobacteriia.Coriobacteriales	BEGAIN
341876	ENSG00000183092	rs4905971	0.379102181	0.238192158	0.192340706	0.120208802	0.233827831	-0.263932525	0.12858438	-0.134782389	0.264035731	0.221704856	0.097607133	0.085598997	0.365290721	0.136291423	0.710816303	0.824532269	Bacteria.Firmicutes.Negativicutes.Selenomonadales.Veillonellaceae	BEGAIN
341877	ENSG00000183092	rs4905971	0.015679807	0.007984469	0.877706618	0.730952008	0.472822019	-0.48346437	0.014567346	-0.030345388	0.190542073	0.176630315	0.094296648	0.087870413	0.023942457	0.005750516	0.997117901	0.951675521	Bacteria.Firmicutes.Clostridia.Clostridiales.Lachnospiraceae.Eubacterium_hallii_group	BEGAIN
341878	ENSG00000183092	rs4905971	0.014797523	0.001904144	0.536196083	0.652313037	0.459591812	-0.528878019	0.049632693	0.03154621	0.183540137	0.16339824	0.079810734	0.069693358	0.022238535	0.002064828	0.919213845	0.993295108	Bacteria.Proteobacteria.Gammaproteobacteria.Pasteurellales.Pasteurellaceae.Haemophilus	BEGAIN
341879	ENSG00000183092	rs4905971	0.008911622	0.002513776	0.753792877	0.716293293	0.487082008	-0.50767237	-0.025161286	0.02589585	0.180629633	0.161486396	0.079884549	0.070946731	0.015526145	0.002202576	0.902098183	0.921290435	Bacteria.Fusobacteria.Fusobacteriia.Fusobacteriales	BEGAIN
341880	ENSG00000183092	rs4905971	0.010031163	0.004240044	0.986812348	0.693676945	0.487377317	-0.490401009	0.001304871	-0.029173752	0.18374692	0.165448959	0.07864113	0.073740847	0.018993471	0.003088773	0.999296249	0.97562022	Bacteria.Bacteroidetes.Bacteroidia.Bacteroidales.Porphyromonadaceae	BEGAIN
341881	ENSG00000183092	rs4905971	0.007749089	0.020363147	0.480250366	0.788887435	0.524373122	-0.447717894	0.063686923	0.022648332	0.190810136	0.188284977	0.089701274	0.084237758	0.023757307	0.015587268	0.991744893	0.892782444	Bacteria.Firmicutes.Bacilli.Lactobacillales.Carnobacteriaceae	BEGAIN
341882	ENSG00000183092	rs4905971	0.004466485	0.001665089	0.17927782	0.757325419	0.522327444	-0.516158814	-0.110743322	0.021875115	0.177311427	0.157312883	0.081571424	0.070496611	0.008860307	0.001533671	0.931920123	0.884931285	Bacteria.Bacteroidetes.Bacteroidia.Bacteroidales.Rikenellaceae.Alistipes	BEGAIN
341883	ENSG00000183092	rs4905971	0.885360665	0.68776005	0.588284773	0.618849815	0.104794538	-0.231987514	0.070364856	-0.051669761	0.723997852	0.574656448	0.129340936	0.103364967	0.965092558	0.669964642	0.997187614	0.939797241	Bacteria.Bacteroidetes.Bacteroidia.Bacteroidales	BEGAIN
341884	ENSG00000183092	rs4905971	0.176816219	0.275783057	0.500318018	0.152038881	0.350784507	-0.258700437	-0.061787559	0.122347821	0.256898853	0.235376901	0.091161935	0.084413824	0.225863134	0.153424405	0.776913435	0.996502544	Bacteria.Firmicutes.Clostridia.Clostridiales.Family_XI	BEGAIN
341885	ENSG00000183092	rs4905971	0.261082729	0.077733658	0.157965114	0.391120985	0.27069575	-0.385108494	0.224843649	-0.111927409	0.238771037	0.214864571	0.157409693	0.129643524	0.185407566	0.039597626	0.670128593	0.937904469	Bacteria.Actinobacteria	BEGAIN
341886	ENSG00000183092	rs4905971	0.057332864	0.020490986	0.861927759	0.690007086	0.525470774	-0.583731566	-0.022767668	0.04730455	0.271548983	0.24574464	0.13039053	0.118075693	0.101359541	0.025603505	0.927355759	0.927561557	Bacteria.Firmicutes.Clostridia.Clostridiales.Lachnospiraceae.Blautia	BEGAIN
341887	ENSG00000183092	rs4905971	0.167888459	0.023053625	0.704361729	0.584715693	0.411050129	-0.596135092	0.046638687	0.059343462	0.294746782	0.256107611	0.122374723	0.108044459	0.252457104	0.034955941	0.968890247	0.933837527	Bacteria.Firmicutes.Bacilli	BEGAIN
341888	ENSG00000183092	rs4905971	0.066012936	0.016975013	0.140452324	0.252722464	0.365137195	-0.422542102	0.1036269	-0.074769818	0.195278795	0.172445374	0.069439968	0.064791434	0.076449018	0.013175264	0.592745633	0.802301482	Bacteria.Firmicutes.Clostridia.Clostridiales.Lachnospiraceae.Roseburia	BEGAIN
341889	ENSG00000183092	rs4905971	0.551957965	0.118207854	0.117328658	0.720378869	0.168182792	-0.409623211	-0.170258215	0.035934827	0.281270545	0.258715474	0.107271987	0.099954981	0.352407353	0.083081658	0.596131655	0.940986664	Bacteria.Bacteroidetes.Bacteroidia.Bacteroidales.Porphyromonadaceae.Odoribacter	BEGAIN
341890	ENSG00000183092	rs4905971	0.010969441	0.009258043	0.251603546	0.719326375	0.459268826	-0.435874336	-0.090895053	-0.031435787	0.175375278	0.16249394	0.078577195	0.087097985	0.018092596	0.005693678	0.997604342	0.996621608	Bacteria.Proteobacteria.Deltaproteobacteria	BEGAIN
341891	ENSG00000183092	rs4905971	0.077532098	0.015289614	0.071710129	0.247106356	0.344958817	-0.425694085	-0.138129874	0.078863877	0.192329916	0.170872302	0.07544657	0.067525235	0.089050513	0.010818507	0.804027112	0.941072918	Bacteria.Firmicutes.Negativicutes.Selenomonadales.Acidaminococcaceae	BEGAIN
341892	ENSG00000183092	rs4905971	0.004447157	0.001667367	0.179122149	0.754390351	0.522686376	-0.516148065	-0.110728692	0.022146128	0.177341571	0.157331197	0.081531044	0.070488616	0.008788754	0.001507747	0.93432293	0.89995487	Bacteria.Bacteroidetes.Bacteroidia.Bacteroidales.Rikenellaceae	BEGAIN
341893	ENSG00000183092	rs4905971	0.008227196	0.002141818	0.746072219	0.649888239	0.499878593	-0.528409135	0.034230844	-0.047748253	0.183365597	0.165254024	0.105260062	0.104704136	0.014896133	0.002129958	0.999670759	0.996530704	Bacteria.Firmicutes.Clostridia.Clostridiales.Ruminococcaceae.Flavonifractor	BEGAIN
341894	ENSG00000183092	rs4905971	0.619889792	0.680975538	0.892273913	0.669279763	0.380565858	-0.257366141	0.020696253	-0.053028144	0.763586781	0.623182596	0.152224251	0.123584061	0.916887534	0.727012581	0.999135888	0.996172726	Bacteria.Firmicutes.Clostridia.Clostridiales.Ruminococcaceae	BEGAIN
341895	ENSG00000183092	rs4905971	0.017274104	0.009857024	0.8717344	0.760278695	0.499946319	-0.486158621	-0.012092459	-0.021140168	0.204610584	0.182835205	0.074601368	0.068995107	0.032284991	0.009614996	0.8372588	0.935568656	Bacteria.Proteobacteria.Betaproteobacteria.Burkholderiales.Alcaligenaceae	BEGAIN
341896	ENSG00000183117	rs3886806	0.1090516	0.00470972	0.373759102	0.116577914	-0.240830767	0.522147199	0.068183389	-0.13525546	0.148224676	0.178380439	0.076129584	0.085040394	0.105622421	0.003737147	0.977260763	0.871898736	Bacteria.Firmicutes.Negativicutes.Selenomonadales.Veillonellaceae.Veillonella	CSMD1
341897	ENSG00000183117	rs3886806	0.192294084	0.027196742	0.566585587	0.274259843	-0.352585937	0.71257257	-0.053987324	0.122172201	0.26761607	0.315335877	0.093723472	0.110802152	0.30523708	0.049551947	0.961249848	0.997513341	Bacteria.Firmicutes.Clostridia.Clostridiales.Lachnospiraceae.Eubacterium_xylanophilum_group	CSMD1
341898	ENSG00000183117	rs3886806	0.151123251	0.018463154	0.622956447	0.448191957	-0.258164008	0.525258131	-0.028550484	0.056787167	0.177715689	0.217315989	0.057791999	0.074420934	0.168368123	0.025585304	0.733212935	0.888382771	Bacteria.Firmicutes.Clostridia.Clostridiales.Lachnospiraceae.Lachnospiraceae_UCG_010	CSMD1
341899	ENSG00000183117	rs3886806	0.678970831	0.030155337	0.272397378	0.422582264	-0.081455451	0.747981108	0.081812444	0.089325983	0.195929608	0.337444814	0.073908301	0.110682392	0.474716854	0.051616405	0.999878354	0.976750668	Bacteria.Bacteroidetes.Bacteroidia.Bacteroidales.Porphyromonadaceae.Barnesiella	CSMD1
341900	ENSG00000183117	rs3886806	0.118204157	0.073786198	0.481326014	0.570597587	-0.318557487	0.379514938	-0.041029551	-0.035796804	0.201196868	0.208838417	0.057931391	0.062794045	0.164392289	0.056378661	0.872908214	0.998607976	Bacteria.Firmicutes.Clostridia.Clostridiales.Lachnospiraceae.Tyzzerella_4	CSMD1
341901	ENSG00000183117	rs3886806	0.365935666	0.083944784	0.568001185	0.200209591	-0.164688838	0.328758833	0.052997479	-0.130431344	0.180882154	0.187310504	0.092342623	0.100789131	0.23409298	0.044719321	0.95217683	0.834455386	Bacteria.Firmicutes.Bacilli.Lactobacillales.Carnobacteriaceae.Granulicatella	CSMD1
341902	ENSG00000183117	rs3886806	0.467136481	0.062605618	0.381081983	0.591564165	-0.128130585	0.373413351	-0.050321212	0.029729518	0.175174702	0.197101453	0.057060169	0.055132338	0.32460335	0.042638024	0.997282517	0.999171204	Bacteria.Proteobacteria.Gammaproteobacteria.Enterobacteriales.Enterobacteriaceae	CSMD1
341903	ENSG00000183117	rs3886806	0.055383618	0.022234305	0.082791647	0.848420453	-0.294280788	0.409181936	-0.141635993	-0.01619834	0.150844539	0.174686167	0.08038914	0.084411262	0.063354961	0.011101443	0.39506139	0.883113128	Bacteria.Firmicutes.Clostridia.Clostridiales.Peptostreptococcaceae	CSMD1
341904	ENSG00000183117	rs3886806	0.091651872	0.006354019	0.057656997	0.091903009	-0.248292895	0.473966339	-0.122690353	0.129729178	0.145025211	0.168052897	0.06348778	0.075833347	0.071635137	0.004331441	0.711886036	0.694792822	Bacteria.Fusobacteria.Fusobacteriia.Fusobacteriales.Fusobacteriaceae.Fusobacterium	CSMD1
341905	ENSG00000183117	rs3886806	0.10336235	0.022155847	0.22921289	0.507750707	-0.249894705	0.46072032	-0.06668991	0.046420471	0.151270025	0.196568396	0.054942695	0.069697573	0.081311667	0.012663817	0.886764336	0.868923001	Bacteria.Proteobacteria.Betaproteobacteria.Burkholderiales.Alcaligenaceae.Parasutterella	CSMD1
341906	ENSG00000183117	rs3886806	0.40233069	0.092803029	0.278524357	0.148047801	-0.137863976	0.312134084	0.064491018	-0.109368759	0.16354348	0.182974315	0.059015595	0.074711835	0.252928756	0.041057421	0.859659891	0.979585985	Bacteria.Firmicutes.Erysipelotrichia.Erysipelotrichales.Erysipelotrichaceae.Erysipelatoclostridium	CSMD1
341907	ENSG00000183117	rs3886806	0.257274197	0.20799622	0.766297571	0.603385249	-0.263341863	0.329329578	-0.024490406	-0.049715165	0.230416411	0.258959381	0.082053525	0.095224106	0.285814791	0.155135652	0.997329664	0.92426646	Bacteria.Firmicutes.Negativicutes.Selenomonadales.Veillonellaceae.Megasphaera	CSMD1
341908	ENSG00000183117	rs3886806	0.169755033	0.138923166	0.568424066	0.77359849	-0.264239862	0.369445961	-0.034205009	-0.022966168	0.19031961	0.246593785	0.059664028	0.079502873	0.184812237	0.072159038	0.982255696	0.99999132	Bacteria.Firmicutes.Clostridia.Clostridiales.Clostridiaceae_1	CSMD1
341909	ENSG00000183117	rs3886806	0.233077791	0.028649422	0.891131544	0.469106668	-0.241519396	0.555288727	0.015147276	-0.098395264	0.200650454	0.248111437	0.110234218	0.135121267	0.23578094	0.024003109	0.980868542	0.980405449	Bacteria.Firmicutes.Bacilli.Lactobacillales.Streptococcaceae.Streptococcus	CSMD1
341910	ENSG00000183117	rs3886806	0.43091402	0.115084578	0.782989485	0.970972682	-0.169914658	0.428351184	0.02041965	0.0036235	0.214385496	0.268198495	0.073832331	0.099195739	0.409885766	0.085663323	0.999985325	0.999758873	Bacteria.Firmicutes.Clostridia.Clostridiales.Ruminococcaceae.Ruminococcaceae_UCG_014	CSMD1
341911	ENSG00000183117	rs3886806	0.914592222	0.228046598	0.348167061	0.707034505	-0.026660166	0.332011834	0.100500705	-0.042977881	0.247618983	0.272836663	0.106351849	0.113849756	0.596571454	0.139110009	0.813891051	0.983827382	Bacteria.Firmicutes.Clostridia.Clostridiales.Lachnospiraceae.Lachnospiraceae_ND3007_group	CSMD1
341912	ENSG00000183117	rs3886806	0.37125971	0.025292046	0.323978686	0.834246468	-0.146831648	0.463353282	0.052912597	0.01378069	0.163083524	0.202361133	0.053239727	0.065590961	0.18713262	0.015334856	0.955858825	0.972606053	Bacteria.Firmicutes.Clostridia.Clostridiales.Lachnospiraceae.Tyzzerella	CSMD1
341913	ENSG00000183117	rs3886806	0.224895499	0.039418027	0.99591114	0.719534172	-0.216164946	0.397221101	0.00038605	-0.031735262	0.176422524	0.188958516	0.075042732	0.087995822	0.172833846	0.028122629	0.994589664	0.998719086	Bacteria.Firmicutes.Bacilli.Bacillales.Family_XI.Gemella	CSMD1
341914	ENSG00000183117	rs3886806	0.275495833	0.052658269	0.389949735	0.501100655	-0.170067591	0.372367881	-0.066534605	0.06832009	0.154641494	0.188655754	0.076874514	0.100985109	0.139377568	0.023735956	0.997117901	0.950206352	Bacteria.Firmicutes.Clostridia.Clostridiales.Lachnospiraceae.Eubacterium_hallii_group	CSMD1
341915	ENSG00000183117	rs3886806	0.032712597	0.005199432	0.108412684	0.150640587	-0.407793593	0.630686455	0.113708445	-0.114631941	0.186870044	0.218069129	0.069855528	0.078815988	0.073593077	0.008282167	0.315727121	0.902313357	Bacteria.Firmicutes.Clostridia.Clostridiales.Lachnospiraceae.Anaerostipes	CSMD1
341916	ENSG00000183117	rs3886806	0.011513863	0.004758499	0.037238125	0.23313166	-0.58321854	0.63845368	-0.156672794	0.091006071	0.224277829	0.218385271	0.073666217	0.075615201	0.05993308	0.012958697	0.952951676	0.925873833	Bacteria.Proteobacteria.Gammaproteobacteria.Enterobacteriales.Enterobacteriaceae.Citrobacter	CSMD1
341917	ENSG00000183117	rs3886806	0.188081233	0.009028188	0.714842203	0.25556418	-0.217681209	0.471709574	-0.02269966	0.081705575	0.163638087	0.17524248	0.06185899	0.071230823	0.139307536	0.009133453	0.769754149	0.970562572	Bacteria.Firmicutes.Negativicutes.Selenomonadales.Acidaminococcaceae.Phascolarctobacterium	CSMD1
341918	ENSG00000183117	rs3886806	0.294962901	0.02789073	0.97623226	0.396459749	-0.231362839	0.603629641	0.003393031	-0.114411113	0.219132726	0.26836905	0.113449852	0.134033144	0.292288818	0.028338883	0.997923384	0.973447285	Bacteria.Firmicutes.Bacilli.Lactobacillales	CSMD1
341919	ENSG00000183117	rs3886806	0.599846023	0.215809949	0.434589287	0.284826516	-0.104287331	0.273277272	0.096931341	-0.149010164	0.197811689	0.218635598	0.123286116	0.13817288	0.362262083	0.093171188	0.999739884	0.870820978	Bacteria.Actinobacteria.Coriobacteriia.Coriobacteriales.Coriobacteriaceae	CSMD1
341920	ENSG00000183117	rs3886806	0.127413527	0.010677301	0.768319016	0.167353175	-0.223865797	0.437847468	-0.030005118	0.140814338	0.144979241	0.16654731	0.101434136	0.100843051	0.086091492	0.005908303	0.999276643	0.988728768	Bacteria.Firmicutes.Clostridia.Clostridiales.Ruminococcaceae.Ruminiclostridium_5	CSMD1
341921	ENSG00000183117	rs3886806	0.113395334	0.063742932	0.289085551	0.342007577	-0.532053102	0.77657677	0.094001255	-0.099578651	0.331547328	0.411724574	0.087945223	0.104029991	0.45826299	0.157328181	0.998803525	0.997226571	Bacteria.Firmicutes.Clostridia.Clostridiales.Lachnospiraceae.Eubacterium_rectale_group	CSMD1
341922	ENSG00000183117	rs3886806	0.093545199	0.150521013	0.285848939	0.806113278	-0.426556706	0.485474188	-0.112590758	0.03452757	0.25062954	0.333691809	0.104625989	0.140101705	0.253599457	0.14975599	0.99032513	0.911649175	Bacteria.Firmicutes.Clostridia.Clostridiales.Ruminococcaceae.Ruminococcaceae_UCG_013	CSMD1
341923	ENSG00000183117	rs3886806	0.298448095	0.035892441	0.598457513	0.831983836	-0.173198771	0.408867202	-0.028355556	0.011378404	0.16524124	0.190824622	0.053580178	0.053416587	0.212409577	0.021410488	0.999492402	0.999741582	Bacteria.Proteobacteria.Gammaproteobacteria.Enterobacteriales.Enterobacteriaceae.Escherichia_Shigella	CSMD1
341924	ENSG00000183117	rs3886806	0.158061164	0.01638619	0.993629684	0.78653755	-0.213611439	0.441097281	0.000520346	0.021524497	0.149581273	0.179003154	0.064922689	0.079154484	0.102810283	0.009667714	0.939109411	0.970927548	Bacteria.Firmicutes.Clostridia.Clostridiales.Ruminococcaceae.Ruminococcaceae_UCG_002	CSMD1
341925	ENSG00000183117	rs3886806	0.817655517	0.144085215	0.29933331	0.912371347	0.07142062	0.463266487	-0.119564108	-0.011958733	0.308515686	0.313320672	0.114281707	0.108246173	0.732507323	0.216106651	0.867621764	0.93847923	Bacteria.Firmicutes.Negativicutes.Selenomonadales	CSMD1
341926	ENSG00000183117	rs3886806	0.128466747	0.011342089	0.973987026	0.54988247	-0.229486255	0.453627164	0.001891165	0.040405606	0.149037687	0.174061504	0.057773743	0.067222572	0.092355896	0.005820196	0.850659256	0.912244713	Bacteria.Firmicutes.Clostridia.Clostridiales.Lachnospiraceae.Lachnospiraceae_NK4A136_group	CSMD1
341927	ENSG00000183117	rs3886806	0.244110928	0.025084032	0.637211898	0.675325367	-0.185669413	0.401518633	-0.030865401	0.0415647	0.157958904	0.175096173	0.065140829	0.098787112	0.128924413	0.014794291	0.920233673	0.993295108	Bacteria.Proteobacteria.Gammaproteobacteria.Pasteurellales.Pasteurellaceae.Haemophilus	CSMD1
341928	ENSG00000183117	rs3886806	0.257457045	0.03155405	0.67845229	0.535335187	-0.290170521	0.51756988	-0.039045126	0.063809852	0.253989253	0.235526743	0.09375692	0.102391009	0.276097078	0.038236283	0.81813953	0.996502544	Bacteria.Firmicutes.Clostridia.Clostridiales.Family_XI	CSMD1
341929	ENSG00000183117	rs3886806	0.598623218	0.208979705	0.413102902	0.271815513	-0.102889511	0.273739281	0.102557992	-0.155833358	0.194506577	0.21571894	0.124503754	0.140605484	0.359894883	0.088179554	0.999005033	0.899523747	Bacteria.Actinobacteria.Coriobacteriia.Coriobacteriales	CSMD1
341930	ENSG00000183117	rs3886806	0.053888578	0.010035344	0.193949302	0.228150043	-0.363852721	0.610620825	0.096106757	-0.111534077	0.185324102	0.230224718	0.073221221	0.091675739	0.099124879	0.013537723	0.842798165	0.997216401	Bacteria.Firmicutes.Clostridia.Clostridiales.Ruminococcaceae.Subdoligranulum	CSMD1
341931	ENSG00000183117	rs3886806	0.052608673	0.04157755	0.18137344	0.414796953	-0.394700414	0.570974678	0.121975313	-0.088155961	0.199927098	0.274652525	0.090283922	0.107410953	0.116961964	0.056784791	0.766835321	0.81294331	Bacteria.Firmicutes.Erysipelotrichia.Erysipelotrichales.Erysipelotrichaceae	CSMD1
341932	ENSG00000183117	rs3886806	0.17058358	0.012150532	0.256715291	0.897681351	-0.202756177	0.441930008	0.072264539	0.008640861	0.146323448	0.171294348	0.063154372	0.066934282	0.096268005	0.008002099	0.998277807	0.999325446	Bacteria.Bacteroidetes.Bacteroidia.Bacteroidales.Porphyromonadaceae.Parabacteroides	CSMD1
341933	ENSG00000183117	rs3886806	0.271937486	0.037239812	0.78838724	0.364887054	-0.285194784	0.665858673	0.032954924	-0.127493506	0.257391941	0.313083971	0.122274968	0.139721662	0.321518842	0.046543132	0.970737021	0.933837527	Bacteria.Firmicutes.Bacilli	CSMD1
341934	ENSG00000183117	rs3886806	0.937409472	0.254421063	0.291184363	0.76258793	-0.018930156	0.355181496	0.114869118	-0.03927241	0.240136852	0.308895275	0.107941388	0.129460096	0.61811693	0.182956945	0.99792254	0.986607256	Bacteria.Firmicutes.Clostridia.Clostridiales.Family_XIII.Family_XIII_AD3011_group	CSMD1
341935	ENSG00000183117	rs3886806	0.225307791	0.021533179	0.702738234	0.773057823	-0.19464452	0.442873477	0.029798185	0.029921787	0.159001589	0.188028078	0.07773844	0.103327543	0.148161761	0.012367198	0.998043854	0.98261409	Bacteria.Firmicutes.Clostridia.Clostridiales.Ruminococcaceaencultured	CSMD1
341936	ENSG00000183117	rs3886806	0.856109587	0.451242653	0.116152937	0.305225919	0.039317573	0.207403855	0.185694505	-0.143345308	0.215970586	0.273651532	0.116614994	0.138706392	0.524483902	0.215990929	0.998820086	0.961415255	Bacteria.Firmicutes.Clostridia.Clostridiales.Family_XIII	CSMD1
341937	ENSG00000183117	rs3886806	0.021256338	0.001831506	0.047623978	0.068204054	-0.424684816	0.605820833	-0.158576387	0.176249053	0.179906578	0.186427163	0.078545119	0.095038334	0.044790091	0.00284703	0.765947063	0.776404887	Bacteria.Proteobacteria.Gammaproteobacteria.Pseudomonadales.Pseudomonadaceae.Pseudomonas	CSMD1
341938	ENSG00000183117	rs3886806	0.109987618	0.018839846	0.457931667	0.751549384	-0.246711846	0.416328905	0.045830744	0.023708663	0.152253426	0.172823364	0.061376977	0.074569528	0.089838217	0.009669312	0.971067495	0.977793214	Bacteria.Bacteroidetes.Bacteroidia.Bacteroidales.Porphyromonadaceae	CSMD1
341939	ENSG00000183117	rs3886806	0.502748333	0.118213511	0.068553756	0.021461932	-0.102560638	0.276821001	0.170402422	-0.190326377	0.152183953	0.174841164	0.092005069	0.080759776	0.24260252	0.040087208	0.77292612	0.770101939	Bacteria.Actinobacteria.Actinobacteria.Bifidobacteriales.Bifidobacteriaceae.Bifidobacterium	CSMD1
341940	ENSG00000183117	rs3886806	0.032506019	0.023234432	0.069820602	0.981150143	-0.366782051	0.438321971	-0.138476356	-0.001809137	0.167869913	0.18856686	0.07511742	0.076276691	0.047634189	0.010756078	0.289660277	0.998829924	Bacteria.Firmicutes.Clostridia.Clostridiales.Peptostreptococcaceae.Intestinibacter	CSMD1
341941	ENSG00000183117	rs3886806	0.284385772	0.021455081	0.864478611	0.252105411	-0.247322895	0.698302197	-0.014412625	0.13914727	0.229123839	0.29628916	0.084110771	0.120419074	0.353901817	0.038066056	0.981084248	0.998600531	Bacteria.Firmicutes.Clostridia.Clostridiales.Ruminococcaceae.Ruminiclostridium_6	CSMD1
341942	ENSG00000183117	rs3886806	0.340985635	0.154034368	0.690636115	0.640196449	-0.169324728	0.345694934	0.025030183	-0.038803336	0.17651716	0.239692103	0.062611356	0.082626666	0.244250054	0.084449768	0.959597159	0.99789802	Bacteria.Verrucomicrobia	CSMD1
341943	ENSG00000183117	rs3886806	0.874710672	0.741495404	0.421174648	0.168577024	-0.038873023	0.095510673	0.076314384	-0.145181239	0.245564505	0.288304204	0.09427217	0.104274471	0.626756203	0.369476839	0.998832683	0.909974592	Bacteria.Firmicutes.Clostridia.Clostridiales.Ruminococcaceae.Eubacterium_coprostanoligenes_group	CSMD1
341944	ENSG00000183117	rs3886806	0.827746726	0.265086023	0.113402543	0.230874653	-0.039454733	0.245364052	0.128695679	-0.137541301	0.180594925	0.218267295	0.080197968	0.113723175	0.418455986	0.102662589	0.697583895	0.981481548	Bacteria.Firmicutes.Clostridia.Clostridiales.Lachnospiraceae.Eubacterium_eligens_group	CSMD1
341945	ENSG00000183117	rs3886806	0.143846707	0.019466159	0.470624988	0.267949132	-0.219454759	0.408974165	-0.048467374	0.079170127	0.148333926	0.170695324	0.066786673	0.070853976	0.101853594	0.010843405	0.995339941	0.95316496	Bacteria.Proteobacteria.Deltaproteobacteria.Desulfovibrionales.Desulfovibrionaceae.Bilophila	CSMD1
341946	ENSG00000183117	rs3886806	0.261414561	0.052781383	0.916778559	0.799933679	-0.205892542	0.474529328	0.008371541	0.02442166	0.181738097	0.24054338	0.079805319	0.095969635	0.244912493	0.040820443	0.636261855	0.985010266	Bacteria.Firmicutes.Clostridia.Clostridiales.Christensenellaceae	CSMD1
341947	ENSG00000183117	rs3886806	0.256306303	0.026685307	0.642799433	0.703540789	-0.183330868	0.399833054	-0.030598483	0.03773701	0.160079817	0.176324621	0.065667142	0.098729629	0.126216399	0.015587463	0.924946943	0.992379592	Bacteria.Proteobacteria.Gammaproteobacteria.Pasteurellales.Pasteurellaceae	CSMD1
341948	ENSG00000183117	rs3886806	0.152676668	0.024104224	0.705589292	0.529610271	-0.247769135	0.511058227	-0.026681748	0.053655681	0.171218549	0.221287295	0.070316575	0.084899613	0.146987352	0.021340994	0.924552171	0.9985703	Bacteria.Firmicutes.Clostridia.Clostridiales.Ruminococcaceae.Ruminococcaceae_UCG_003	CSMD1
341949	ENSG00000183117	rs3886806	0.118415022	0.015687919	0.442451719	0.537895011	-0.240287172	0.460342572	-0.049898377	0.049751898	0.151850968	0.185528115	0.064569689	0.08033799	0.088140115	0.007702213	0.512393877	0.966168392	Bacteria.Firmicutes.Clostridia.Clostridiales.Lachnospiraceae.Lachnospira	CSMD1
341950	ENSG00000183117	rs3886806	0.932445097	0.440793465	0.332208277	0.462756123	0.024011937	0.235118157	0.104617076	-0.082085164	0.282168244	0.303140554	0.107083678	0.11112307	0.727419142	0.402952355	0.783118716	0.919745892	Bacteria.Firmicutes.Clostridia.Clostridiales.Ruminococcaceae.Anaerotruncus	CSMD1
341951	ENSG00000183117	rs3886806	0.281917117	0.1849326	0.445853487	0.438244981	-0.678705768	0.983248452	0.085014518	-0.103814834	0.625519026	0.733803998	0.110839078	0.133102659	0.919593891	0.468679586	0.997675757	0.939102387	Bacteria.Bacteroidetes	CSMD1
341952	ENSG00000183117	rs3886806	0.046342414	0.004581933	0.097328698	0.149863077	-0.3312271	0.510569297	-0.129533961	0.140297911	0.163080826	0.173849515	0.077002736	0.096276114	0.048486045	0.00317124	0.952395074	0.935449612	Bacteria.Proteobacteria.Gammaproteobacteria.Pseudomonadales	CSMD1
341953	ENSG00000183117	rs3886806	0.396069888	0.046631031	0.684695074	0.749741921	-0.16327482	0.482356565	0.030559294	0.030484165	0.191118501	0.237812995	0.074920479	0.095163394	0.358073719	0.041312413	0.996596763	0.999791394	Bacteria.Firmicutes.Clostridia.Clostridiales.Ruminococcaceae.Ruminococcaceae_UCG_005	CSMD1
341954	ENSG00000183117	rs3886806	0.084487513	0.008672469	0.052159459	0.195259662	-0.255035504	0.451061613	0.14197989	-0.102223902	0.145566932	0.166648716	0.071775983	0.078113742	0.063772424	0.005893728	0.562856457	0.911520231	Bacteria.Firmicutes.Clostridia.Clostridiales.Lachnospiraceae.Dorea	CSMD1
341955	ENSG00000183117	rs3886806	0.607632915	0.163175056	0.382972508	0.085446494	-0.104236921	0.27309586	-0.065326051	0.122265075	0.202025106	0.193623397	0.074370982	0.070005382	0.394388572	0.087769028	0.739911459	0.838237187	Bacteria.Proteobacteria.Betaproteobacteria	CSMD1
341956	ENSG00000183117	rs3886806	0.575246882	0.134604825	0.32791175	0.077172973	-0.105781438	0.284246307	-0.06986052	0.123573029	0.187827311	0.187613672	0.070870534	0.068811953	0.345160503	0.071265835	0.651148058	0.919733129	Bacteria.Proteobacteria.Betaproteobacteria.Burkholderiales	CSMD1
341957	ENSG00000183117	rs3886806	0.128885017	0.009269096	0.205160521	0.892845418	-0.223975562	0.456953829	0.092078346	-0.01050086	0.145620943	0.170380594	0.0719468	0.07765002	0.082635351	0.006193677	0.975966367	0.997201293	Bacteria.Firmicutes.Clostridia.Clostridiales.Lachnospiraceae.Coprococcus_1	CSMD1
341958	ENSG00000183117	rs3886806	0.262203937	0.158651879	0.490049752	0.484742416	-0.505431353	0.804266051	0.056545994	-0.075261811	0.446882354	0.563999161	0.08145852	0.10710144	0.785788547	0.392666053	0.999973618	0.989705988	Bacteria.Bacteroidetes.Bacteroidia.Bacteroidales.Bacteroidaceae.Bacteroides	CSMD1
341959	ENSG00000183117	rs3886806	0.158002089	0.026736856	0.592071663	0.606806413	-0.209787291	0.389497428	0.03691251	0.037053182	0.146882224	0.171827223	0.06854697	0.071648724	0.100238486	0.012206253	0.998525812	0.997174658	Bacteria.Proteobacteria.Deltaproteobacteria.Desulfovibrionales.Desulfovibrionaceae	CSMD1
341960	ENSG00000183117	rs3886806	0.424760421	0.017841148	0.739501003	0.41008106	-0.164662648	0.575900796	-0.027539613	-0.073225139	0.204996656	0.236935021	0.082469131	0.088318612	0.387421453	0.026191897	0.873172154	0.897490053	Bacteria.Firmicutes.Negativicutes.Selenomonadales.Veillonellaceae	CSMD1
341961	ENSG00000183117	rs3886806	0.168889145	0.011065426	0.930373394	0.242986911	-0.209059134	0.443708873	-0.004478095	0.069258724	0.150265605	0.169646994	0.05105317	0.058780295	0.104478188	0.006940845	0.814388402	0.985377765	Bacteria.Proteobacteria.Betaproteobacteria.Burkholderiales.Alcaligenaceae.Sutterella	CSMD1
341962	ENSG00000183117	rs3886806	0.956252588	0.452637808	0.210507123	0.296165167	0.012575522	0.198154673	0.101351033	-0.098078593	0.228360288	0.262259321	0.080140618	0.09312756	0.542419393	0.241401373	0.591973986	0.959078693	Bacteria.Firmicutes.Clostridia.Clostridiales.Ruminococcaceae.Ruminococcus_1	CSMD1
341963	ENSG00000183117	rs3886806	0.264133632	0.323918906	0.994727147	0.286363379	-0.230347025	0.236743838	-0.000597148	-0.121168031	0.204496652	0.238177848	0.090012567	0.112717839	0.317756231	0.227500051	0.913364311	0.830703878	Bacteria.Firmicutes.Clostridia.Clostridiales.Ruminococcaceae.Ruminiclostridium_9	CSMD1
341964	ENSG00000183117	rs3886806	0.047425383	0.143668613	0.156796609	0.865195701	-0.521321844	0.478619416	0.081069676	-0.013110859	0.257980039	0.323362416	0.056593687	0.076924852	0.196771777	0.186690404	0.903060618	0.935745478	Bacteria.Firmicutes.Clostridia.Clostridiales.Ruminococcaceae.Faecalibacterium	CSMD1
341965	ENSG00000183117	rs3886806	0.281941508	0.184833712	0.445893645	0.438069923	-0.678668622	0.983440698	0.085006871	-0.103853628	0.625516779	0.733779999	0.110838938	0.133101278	0.919841614	0.47018065	0.997187614	0.93667398	Bacteria.Bacteroidetes.Bacteroidia.Bacteroidales	CSMD1
341966	ENSG00000183117	rs3886806	0.168596579	0.157099326	0.57111782	0.758638026	-0.266176988	0.360815682	-0.03414341	-0.025107994	0.191186948	0.252067513	0.059974855	0.081369775	0.196974697	0.091783238	0.99714486	0.996602117	Bacteria.Firmicutes.Clostridia.Clostridiales.Clostridiaceae_1.Clostridium_sensu_stricto_1	CSMD1
341967	ENSG00000183117	rs3886806	0.265833551	0.02142321	0.617240997	0.614574829	-0.175649362	0.404084451	0.033973463	0.030679294	0.156498469	0.17140908	0.067652557	0.060632101	0.132071148	0.012542535	0.968802863	0.997181136	Bacteria.Bacteroidetes.Bacteroidia.Bacteroidales.Prevotellaceae	CSMD1
341968	ENSG00000183117	rs3886806	0.190328718	0.030957273	0.629569707	0.281301243	-0.196375244	0.380327217	-0.032606604	0.082071113	0.148383572	0.172440422	0.067281778	0.075541991	0.10288913	0.01409878	0.97729231	0.868080395	Bacteria.Bacteroidetes.Bacteroidia.Bacteroidales.Rikenellaceae	CSMD1
341969	ENSG00000183117	rs3886806	0.593277836	0.21920848	0.8199637	0.503786707	-0.367177144	0.874569827	0.02902681	-0.088897809	0.684084104	0.704950334	0.127023938	0.132232826	0.954184916	0.642497406	0.999826541	0.999832315	Bacteria.Firmicutes.Clostridia.Clostridiales.Lachnospiraceae	CSMD1
341970	ENSG00000183117	rs3886806	0.393409182	0.08753196	0.315055204	0.501196933	-0.140055284	0.360435482	0.100949281	-0.082280912	0.163014011	0.207778446	0.099703397	0.121648296	0.262661951	0.041743907	0.999672451	0.998587032	Bacteria.Firmicutes.Clostridia.Clostridiales.Ruminococcaceae.Butyricicoccus	CSMD1
341971	ENSG00000183117	rs3886806	0.255987277	0.153941973	0.916097219	0.507793829	-0.231856801	0.325147022	-0.007754114	-0.05621451	0.20231427	0.225393555	0.07331691	0.084411344	0.269569071	0.103458406	0.895139577	0.983164011	Bacteria.Firmicutes.Erysipelotrichia.Erysipelotrichales.Erysipelotrichaceae.Clostridium_innocuum_group	CSMD1
341972	ENSG00000183117	rs3886806	0.045226764	0.004918376	0.127445158	0.246234553	-0.347975654	0.523901508	0.12214131	-0.102391273	0.170420325	0.179920976	0.079107452	0.08750669	0.050776193	0.004361183	0.999694213	0.863959089	Bacteria.Firmicutes.Clostridia.Clostridiales.Lachnospiraceaencultured	CSMD1
341973	ENSG00000183117	rs3886806	0.190706887	0.030651828	0.624354404	0.285416293	-0.196246734	0.381058309	-0.033123506	0.081457732	0.148414682	0.172445305	0.067319819	0.075626793	0.103727616	0.014241199	0.975933082	0.853738174	Bacteria.Bacteroidetes.Bacteroidia.Bacteroidales.Rikenellaceae.Alistipes	CSMD1
341974	ENSG00000183117	rs3886806	0.530901009	0.170933614	0.756319558	0.556722464	-0.154633263	0.330917064	-0.030753133	0.061942433	0.245448377	0.23901194	0.098684956	0.104850138	0.396184541	0.132796848	0.99759175	0.986746924	Bacteria.Firmicutes.Clostridia.Clostridiales.Lachnospiraceae.Lachnospiraceae_UCG_008	CSMD1
341975	ENSG00000183117	rs3886806	0.319190905	0.17122383	0.435898463	0.35533918	-0.922667374	1.248288067	0.118286433	-0.14109166	0.919162222	0.902223279	0.150879063	0.151561371	0.997454612	0.801234059	0.997650199	0.999159905	Bacteria.Firmicutes.Clostridia.Clostridiales	CSMD1
341976	ENSG00000183117	rs3886806	0.091345576	0.023025971	0.268121775	0.627622437	-0.26703291	0.455607402	0.091698856	-0.053823776	0.155820491	0.195693938	0.082096561	0.110432882	0.079695851	0.014924142	0.920183094	0.945867177	Bacteria.Firmicutes.Clostridia.Clostridiales.Lachnospiraceae.Fusicatenibacter	CSMD1
341977	ENSG00000183117	rs3886806	0.374870781	0.031382417	0.886347276	0.385749507	-0.193123992	0.625538176	-0.009504146	-0.079925946	0.21613641	0.284360994	0.066235685	0.091528535	0.426088279	0.046122234	0.9994853	0.999502343	Bacteria.Firmicutes.Clostridia.Clostridiales.Lachnospiraceae.Ruminococcus_gnavus_group	CSMD1
341978	ENSG00000183117	rs3886806	0.974230968	0.308054062	0.35978037	0.486022884	-0.008579272	0.274490871	-0.069173056	0.049116478	0.264572565	0.267178045	0.075000195	0.070101439	0.672687922	0.200911215	0.996566686	0.997858307	Bacteria.Proteobacteria.Gammaproteobacteria	CSMD1
341979	ENSG00000183117	rs3886806	0.52568139	0.292741043	0.653428977	0.49431884	-0.71027057	1.150977914	0.080584275	-0.121665225	1.113186035	1.085087467	0.178645084	0.177010886	0.999435429	0.959065662	0.999968393	0.999515331	Bacteria.Firmicutes	CSMD1
341980	ENSG00000183117	rs3886806	0.300640908	0.035859975	0.943597346	0.538883234	-0.213119354	0.537070071	-0.007960957	-0.084035896	0.204260117	0.250613433	0.112089488	0.136030308	0.285485004	0.028855465	0.994136952	0.976249604	Bacteria.Firmicutes.Bacilli.Lactobacillales.Streptococcaceae	CSMD1
341981	ENSG00000183117	rs3886806	0.232859425	0.105544367	0.92715896	0.916429289	-0.2173041	0.400728628	-0.005708284	-0.008687028	0.180447493	0.24413807	0.062198595	0.082465437	0.189598448	0.064937358	0.997974355	0.998439902	Bacteria.Verrucomicrobia.Verrucomicrobiae.Verrucomicrobiales.Verrucomicrobiaceae.Akkermansia	CSMD1
341982	ENSG00000183117	rs3886806	0.156171602	0.028440926	0.573857014	0.583324005	-0.210508943	0.385446425	0.038792983	0.039628608	0.146728568	0.171989016	0.068631102	0.071883211	0.099818278	0.013621218	0.997604342	0.996621608	Bacteria.Proteobacteria.Deltaproteobacteria	CSMD1
341983	ENSG00000183117	rs3886806	0.595336164	0.139330563	0.01272867	0.82086101	0.098660861	0.326377433	-0.16295292	0.020719413	0.184845209	0.218075344	0.063599554	0.091132278	0.360947887	0.070505534	0.362930777	0.970630268	Bacteria.Firmicutes.Clostridia.Clostridiales.Lachnospiraceae.Lachnoclostridium	CSMD1
341984	ENSG00000183117	rs3886806	0.254666436	0.051551009	0.943010979	0.783510399	-0.209294928	0.477575425	0.005736011	0.026501846	0.182115217	0.240787096	0.079930063	0.096060645	0.241909952	0.040929604	0.641915323	0.98000939	Bacteria.Firmicutes.Clostridia.Clostridiales.Christensenellaceae.Christensenellaceae_R_7_group	CSMD1
341985	ENSG00000183117	rs3886806	0.382838114	0.050126267	0.391893789	0.097028831	-0.149892045	0.351967069	-0.054216439	0.107415552	0.170597354	0.176335733	0.062901073	0.063795771	0.233682651	0.031797056	0.706815685	0.852998594	Bacteria.Proteobacteria.Betaproteobacteria.Burkholderiales.Alcaligenaceae	CSMD1
341986	ENSG00000183117	rs3886806	0.051388878	0.035576912	0.164646083	0.55553859	-0.48134911	0.567332702	-0.141573607	0.066450128	0.242516098	0.264315499	0.100731084	0.112142756	0.163184945	0.053070916	0.99991226	0.988194298	Bacteria.Actinobacteria.Coriobacteriia.Coriobacteriales.Coriobacteriaceae.Collinsella	CSMD1
341987	ENSG00000183117	rs3886806	0.05288886	0.068127501	0.099367465	0.241961128	-1.203121216	1.191179068	0.203605861	-0.159335503	0.610158172	0.6421336	0.121786902	0.134931695	0.668568326	0.361157694	0.999135888	0.977096731	Bacteria.Firmicutes.Clostridia.Clostridiales.Ruminococcaceae	CSMD1
341988	ENSG00000183117	rs3886806	0.104187427	0.007362976	0.074952025	0.115268122	-0.239242895	0.465588983	-0.116202041	0.121728972	0.145175407	0.168274375	0.064207537	0.076255978	0.076458406	0.004924678	0.731918684	0.700517601	Bacteria.Fusobacteria.Fusobacteriia.Fusobacteriales	CSMD1
341989	ENSG00000183117	rs3886806	0.043876441	0.001576803	0.030309276	0.005001503	-0.299081155	0.547375371	0.238530134	-0.310597379	0.145519991	0.165921164	0.107714681	0.106884765	0.045952704	0.001686485	0.573819581	0.657672292	Bacteria.Actinobacteria.Actinobacteria	CSMD1
341990	ENSG00000183117	rs3886806	0.47541159	0.108081087	0.071542285	0.018945662	-0.108536483	0.282215678	0.170817635	-0.199369662	0.151193039	0.173209946	0.093244051	0.082837624	0.226024804	0.040708779	0.852109477	0.832998246	Bacteria.Actinobacteria.Actinobacteria.Bifidobacteriales.Bifidobacteriaceae	CSMD1
341991	ENSG00000183117	rs3886806	0.733313356	0.21283271	0.075317858	0.602990868	0.072699468	0.325802465	0.128329202	-0.047019237	0.21245472	0.258950377	0.070999679	0.089962169	0.49431352	0.174728721	0.998896274	0.99087052	Bacteria.Proteobacteria.Deltaproteobacteria.Desulfovibrionales.Desulfovibrionaceae.Desulfovibrio	CSMD1
341992	ENSG00000183117	rs3886806	0.213968263	0.016791292	0.614458426	0.384208142	-0.296027532	0.518824011	-0.038059266	0.057826319	0.235876418	0.211369536	0.075192506	0.066005113	0.249929426	0.024827468	0.844319263	0.941770524	Bacteria.Bacteroidetes.Bacteroidia.Bacteroidales.Prevotellaceae.Prevotella_9	CSMD1
341993	ENSG00000183117	rs3886806	0.144327748	0.013767276	0.457695853	0.344818246	-0.21224307	0.417777054	-0.039976966	-0.055469608	0.143634447	0.164998826	0.053509353	0.058290057	0.09786416	0.007683626	0.769218958	0.812852596	Bacteria.Firmicutes.Negativicutes.Selenomonadales.Veillonellaceae.Dialister	CSMD1
341994	ENSG00000183117	rs3886806	0.132230681	0.0129176	0.576655409	0.388470984	-0.241676825	0.445518522	-0.037634164	0.066342857	0.158526817	0.17426752	0.067071538	0.07641294	0.090428361	0.008273233	0.99935717	0.960853802	Bacteria.Firmicutes.Erysipelotrichia.Erysipelotrichales.Erysipelotrichaceae.Erysipelotrichaceae_UCG_003	CSMD1
341995	ENSG00000183117	rs3886806	0.40809363	0.055997593	0.998800918	0.528724701	-0.211494786	0.537820313	0.000144624	0.077198597	0.254003391	0.27639204	0.095864967	0.121888527	0.462943092	0.079533066	0.954481435	0.966332496	Bacteria.Firmicutes.Clostridia.Clostridiales.Ruminococcaceae.Ruminococcaceae_NK4A214_group	CSMD1
341996	ENSG00000183117	rs3886806	0.052007329	0.041706462	0.178872923	0.413397062	-0.396100655	0.57162818	0.122662464	-0.088456991	0.200109807	0.27514624	0.090265542	0.107453362	0.116729098	0.057762824	0.780346153	0.810519328	Bacteria.Firmicutes.Erysipelotrichia.Erysipelotrichales	CSMD1
341997	ENSG00000183117	rs3886806	0.401364541	0.81145713	0.170976674	0.184697506	0.378174074	-0.102627024	-0.147129448	0.127804354	0.447690528	0.42847198	0.106278247	0.095329388	0.774051133	0.663798866	0.999330493	0.996754281	Bacteria.Proteobacteria	CSMD1
341998	ENSG00000183117	rs3886806	0.142813695	0.015177557	0.65732626	0.900134623	-0.219541078	0.423027252	-0.037615675	-0.011948597	0.148003325	0.169606569	0.084405086	0.094843281	0.096437494	0.009486711	0.999670759	0.996530704	Bacteria.Firmicutes.Clostridia.Clostridiales.Ruminococcaceae.Flavonifractor	CSMD1
341999	ENSG00000183117	rs3886806	0.188130892	0.061895702	0.724351763	0.666864871	-0.260224245	0.510999994	-0.025587382	0.04251744	0.195641371	0.268973965	0.07224438	0.098323592	0.222481705	0.059808533	0.869019108	0.997202793	Bacteria.Firmicutes.Clostridia.Clostridiales.Ruminococcaceae.Ruminococcus_2	CSMD1
342000	ENSG00000183117	rs3886806	0.196903276	0.066214251	0.726387725	0.569294107	-0.270214114	0.567047514	-0.026157953	0.056599194	0.207252499	0.303493672	0.074428726	0.098949419	0.238878657	0.056470193	0.999858829	0.949399332	Bacteria.Proteobacteria.Betaproteobacteria.Neisseriales.Neisseriaceae.Eikenella	CSMD1
342001	ENSG00000183117	rs3886806	0.175493674	0.011487376	0.784384802	0.407563705	-0.213988057	0.449643056	-0.016892617	0.059703801	0.156229777	0.172853002	0.061485081	0.071622318	0.141359041	0.008743427	0.91770062	0.953590047	Bacteria.Firmicutes.Negativicutes.Selenomonadales.Acidaminococcaceae	CSMD1
342002	ENSG00000183117	rs3886806	0.18777954	0.015868609	0.468854031	0.269821329	-0.365400738	0.617880319	-0.066557078	0.106210785	0.274493532	0.249469811	0.091347346	0.095430234	0.31787171	0.036707651	0.997594253	0.968019235	Bacteria.Firmicutes.Erysipelotrichia.Erysipelotrichales.Erysipelotrichaceae.Faecalitalea	CSMD1
342003	ENSG00000183117	rs3886806	0.211030834	0.058248324	0.61854661	0.57195891	-0.30367689	0.553948293	-0.047108189	0.06758311	0.240403476	0.287344001	0.094158015	0.118974109	0.323001033	0.079291419	0.997947728	0.9977362	Bacteria.Actinobacteria.Actinobacteria.Micrococcales	CSMD1
342004	ENSG00000183117	rs3886806	0.380744336	0.081036166	0.551104974	0.216016824	-0.159841052	0.332289301	0.055496537	-0.127090064	0.181117557	0.187493727	0.092613665	0.101724828	0.243960585	0.042041815	0.991744893	0.856262504	Bacteria.Firmicutes.Bacilli.Lactobacillales.Carnobacteriaceae	CSMD1
342005	ENSG00000183117	rs3886806	0.182998872	0.016799322	0.910249854	0.732963157	-0.211918016	0.421887669	0.010128771	-0.035751511	0.157450276	0.171890735	0.089505771	0.104336555	0.120788392	0.009839547	0.917770889	0.997132292	Bacteria.Firmicutes.Bacilli.Bacillales	CSMD1
342006	ENSG00000183117	rs3886806	0.309194064	0.044336725	0.394898349	0.845677401	-0.165493727	0.412379826	-0.052037428	0.013688974	0.161467833	0.201096727	0.060759832	0.070050666	0.198768007	0.027237406	0.695828581	0.87452776	Bacteria.Firmicutes.Clostridia.Clostridiales.Lachnospiraceae.Roseburia	CSMD1
342007	ENSG00000183117	rs3886806	0.101326667	0.04449574	0.303137018	0.579129081	-0.448344323	0.546674077	-0.118006405	0.062722029	0.269760391	0.26679091	0.113691288	0.112514289	0.243047672	0.072725188	0.998891856	0.999590371	Bacteria.Firmicutes.Bacilli.Bacillales.Staphylococcaceae.Staphylococcus	CSMD1
342008	ENSG00000183117	rs3886806	0.028883714	0.005359426	0.101226465	0.116457836	-0.441089442	0.698710146	0.150630511	-0.166996633	0.19738558	0.24249319	0.090604411	0.10496215	0.069587089	0.010049217	0.870228015	0.802697421	Bacteria.Firmicutes.Clostridia.Clostridiales.Lachnospiraceae.Blautia	CSMD1
342009	ENSG00000183117	rs3886806	0.028279689	0.000670294	0.062755638	0.009574249	-0.376133004	0.65588219	0.227996786	-0.315548343	0.167655898	0.183549316	0.120415802	0.118188142	0.051939915	0.001268812	0.618002273	0.656155532	Bacteria.Actinobacteria	CSMD1
342010	ENSG00000183117	rs3886806	0.218107961	0.018921506	0.82034262	0.404285981	-0.237004973	0.558819558	-0.017927647	0.083645592	0.190577476	0.232139146	0.078621419	0.099641675	0.214299207	0.024360181	0.829012179	0.914506398	Bacteria.Bacteroidetes.Bacteroidia.Bacteroidales.Porphyromonadaceae.Odoribacter	CSMD1
342011	ENSG00000183134	rs506822	0.095964782	0.040093651	0.499589679	0.230477724	-0.535799619	0.444818243	-0.081695306	0.09462538	0.317183371	0.212347438	0.120328681	0.078171718	0.188551584	0.061362612	0.999878354	0.954088273	Bacteria.Bacteroidetes.Bacteroidia.Bacteroidales.Porphyromonadaceae.Barnesiella	PTGDR2
342012	ENSG00000183134	rs506822	0.109997449	0.121778462	0.697474138	0.942136876	-0.446003175	0.279251225	0.057112947	-0.007307776	0.275249962	0.178114125	0.146271424	0.100291253	0.075880269	0.045216965	0.764848331	0.985398796	Bacteria.Firmicutes.Clostridia.Clostridiales.Lachnospiraceae.Dorea	PTGDR2
342013	ENSG00000183134	rs506822	0.055055113	0.094932741	0.244933131	0.356112749	-0.744332859	0.447934205	-0.179707217	0.096368671	0.381006263	0.264326228	0.153156048	0.103687419	0.185563399	0.105468043	0.998832683	0.959538879	Bacteria.Firmicutes.Clostridia.Clostridiales.Ruminococcaceae.Eubacterium_coprostanoligenes_group	PTGDR2
342014	ENSG00000183134	rs506822	0.913501376	0.911229216	0.324181469	0.310638982	0.06246708	-0.040776686	-0.134498828	0.086978515	0.572846899	0.364327375	0.135387521	0.085118477	0.679107415	0.528001107	0.92439656	0.870964126	Bacteria.Firmicutes.Clostridia.Clostridiales.Ruminococcaceae.Faecalibacterium	PTGDR2
342015	ENSG00000183134	rs506822	0.081353594	0.053488326	0.324874675	0.233647835	-0.763798963	0.525294951	-0.166142519	0.122022956	0.431433051	0.267092783	0.167481884	0.101499792	0.197785856	0.07333214	0.961249848	0.997513341	Bacteria.Firmicutes.Clostridia.Clostridiales.Lachnospiraceae.Eubacterium_xylanophilum_group	PTGDR2
342016	ENSG00000183134	rs506822	0.680642488	0.531651448	0.276045706	0.514679302	-0.15980024	0.160087918	0.129000857	-0.050350208	0.38651033	0.254572749	0.117435395	0.076852239	0.409816997	0.188040919	0.968603562	0.99999132	Bacteria.Firmicutes.Clostridia.Clostridiales.Clostridiaceae_1	PTGDR2
342017	ENSG00000183134	rs506822	0.423073504	0.442852162	0.709169688	0.634493919	-0.330790074	0.197416674	0.072963431	-0.058357393	0.410313171	0.255687243	0.194771523	0.122173249	0.41425834	0.210078265	0.857561704	0.982681885	Bacteria.Firmicutes.Clostridia.Clostridiales.Lachnospiraceae.Lachnospiraceae_ND3007_group	PTGDR2
342018	ENSG00000183134	rs506822	0.032904981	0.02981153	0.12796288	0.13223055	-0.801303055	0.485781501	-0.273175499	0.171904523	0.367613792	0.218680867	0.177172959	0.112759954	0.06182857	0.021230808	0.708940198	0.981481548	Bacteria.Firmicutes.Clostridia.Clostridiales.Lachnospiraceae.Eubacterium_eligens_group	PTGDR2
342019	ENSG00000183134	rs506822	0.37480411	0.249965114	0.192899178	0.51835745	-0.274347319	0.237793155	0.154042411	-0.049659586	0.30699509	0.204851242	0.117080894	0.076467994	0.243677846	0.086566786	0.859659891	0.979585985	Bacteria.Firmicutes.Erysipelotrichia.Erysipelotrichales.Erysipelotrichaceae.Erysipelatoclostridium	PTGDR2
342020	ENSG00000183134	rs506822	0.112219197	0.123542649	0.706936761	0.549890391	-0.447502682	0.281305908	0.050269199	-0.048461728	0.277932314	0.180288477	0.133118069	0.080627101	0.073587585	0.046781914	0.998277807	0.999325446	Bacteria.Bacteroidetes.Bacteroidia.Bacteroidales.Porphyromonadaceae.Parabacteroides	PTGDR2
342021	ENSG00000183134	rs506822	0.078554458	0.04973398	0.409187685	0.219384928	-0.64936726	0.472587175	-0.125185544	0.123520168	0.363327154	0.236348893	0.150700029	0.099602472	0.092200809	0.033121521	0.979221309	0.998719086	Bacteria.Firmicutes.Bacilli.Bacillales.Family_XI.Gemella	PTGDR2
342022	ENSG00000183134	rs506822	0.165871519	0.156133447	0.961115574	0.880506785	-0.449427096	0.297076419	-0.007376519	0.014595125	0.320714186	0.207048292	0.150719515	0.096708155	0.127779825	0.048975406	0.752876344	0.884103191	Bacteria.Firmicutes.Clostridia.Clostridiales.Peptostreptococcaceae	PTGDR2
342023	ENSG00000183134	rs506822	0.112453862	0.134697721	0.48212843	0.629087336	-0.668426965	0.379780251	-0.112434737	0.047085298	0.415419318	0.250730589	0.159043483	0.09702082	0.229650358	0.120907456	0.981084248	0.998600531	Bacteria.Firmicutes.Clostridia.Clostridiales.Ruminococcaceae.Ruminiclostridium_6	PTGDR2
342024	ENSG00000183134	rs506822	0.065449224	0.051894431	0.131212601	0.099774705	-0.515704651	0.367221737	-0.1814428	0.128033774	0.275213362	0.185428294	0.118697685	0.076677564	0.061379576	0.024123893	0.886764336	0.758387843	Bacteria.Proteobacteria.Betaproteobacteria.Burkholderiales.Alcaligenaceae.Parasutterella	PTGDR2
342025	ENSG00000183134	rs506822	0.138609233	0.106685595	0.767201646	0.95385518	-0.424268456	0.30879571	0.032954175	0.004200813	0.282957202	0.188757269	0.110852748	0.072315632	0.117310055	0.054448168	0.784288742	0.998995596	Bacteria.Firmicutes.Negativicutes.Selenomonadales.Acidaminococcaceae.Phascolarctobacterium	PTGDR2
342026	ENSG00000183134	rs506822	0.874032149	0.914896519	0.184300671	0.127576125	-0.063419889	0.026410887	-0.210112448	0.153075176	0.398452916	0.246184242	0.156579514	0.099177166	0.48107398	0.298308974	0.645874043	0.889654251	Bacteria.Proteobacteria.Betaproteobacteria	PTGDR2
342027	ENSG00000183134	rs506822	0.096771713	0.086072697	0.46644139	0.342723059	-0.493836647	0.323045128	-0.099223151	0.082234263	0.293066684	0.185344739	0.135441357	0.086038609	0.077347894	0.027658152	0.524400757	0.920741078	Bacteria.Firmicutes.Clostridia.Clostridiales.Lachnospiraceae.Lachnospira	PTGDR2
342028	ENSG00000183134	rs506822	0.774497551	0.629551466	0.242015763	0.428364916	-0.114773037	0.127398782	0.144148342	-0.063235836	0.398943708	0.262865749	0.122084913	0.079344433	0.456305505	0.23981446	0.99714486	0.996602117	Bacteria.Firmicutes.Clostridia.Clostridiales.Clostridiaceae_1.Clostridium_sensu_stricto_1	PTGDR2
342029	ENSG00000183134	rs506822	0.625727819	0.722043594	0.202832284	0.28283519	0.319401703	-0.161988814	-0.227681808	0.133003354	0.651734509	0.453401345	0.176977823	0.122816703	0.798433021	0.49001253	0.998803525	0.997226571	Bacteria.Firmicutes.Clostridia.Clostridiales.Lachnospiraceae.Eubacterium_rectale_group	PTGDR2
342030	ENSG00000183134	rs506822	0.48869418	0.459642488	0.864652084	0.797178713	-0.575432287	0.427313679	0.027082529	-0.028119769	0.82635844	0.574455371	0.158255771	0.108967542	0.870637663	0.579150246	0.999973618	0.995427078	Bacteria.Bacteroidetes.Bacteroidia.Bacteroidales.Bacteroidaceae.Bacteroides	PTGDR2
342031	ENSG00000183134	rs506822	0.21237307	0.349134945	0.931620407	0.712246128	-0.466791284	0.223203844	0.017764393	0.048276147	0.370632229	0.236676777	0.206228447	0.130314934	0.250127044	0.15652083	0.996334664	0.975114706	Bacteria.Firmicutes.Bacilli.Lactobacillales	PTGDR2
342032	ENSG00000183134	rs506822	0.092327474	0.055766859	0.720184869	0.379017128	-0.504132154	0.390468665	-0.036736634	0.062210685	0.295084317	0.200472252	0.10211123	0.070234991	0.082747871	0.028100193	0.955858825	0.966245262	Bacteria.Firmicutes.Clostridia.Clostridiales.Lachnospiraceae.Tyzzerella	PTGDR2
342033	ENSG00000183134	rs506822	0.470241926	0.315053319	0.295376387	0.655137704	-0.237617669	0.21277037	0.138485898	-0.039369554	0.327146821	0.210143601	0.131278685	0.087740634	0.290355519	0.122114391	0.884808892	0.907101516	Bacteria.Proteobacteria.Gammaproteobacteria.Pseudomonadales.Pseudomonadaceae.Pseudomonas	PTGDR2
342034	ENSG00000183134	rs506822	0.107292584	0.121098287	0.568376098	0.276944	-0.449715906	0.277779916	0.054928852	-0.066731041	0.275383106	0.176846378	0.095800855	0.060863097	0.075718211	0.046965095	0.968802863	0.970550175	Bacteria.Bacteroidetes.Bacteroidia.Bacteroidales.Prevotellaceae	PTGDR2
342035	ENSG00000183134	rs506822	0.155064501	0.17140275	0.18913843	0.238498269	-0.397408952	0.250476169	0.134012439	-0.079976399	0.276248865	0.181113043	0.100986018	0.067224934	0.099408374	0.056075633	0.830403141	0.809439167	Bacteria.Fusobacteria.Fusobacteriia.Fusobacteriales.Fusobacteriaceae.Fusobacterium	PTGDR2
342036	ENSG00000183134	rs506822	0.046018499	0.05722407	0.224827601	0.635090128	-0.566949848	0.343707288	-0.133380194	0.033676862	0.278712413	0.177538764	0.108841815	0.070628176	0.049002805	0.024851685	0.890867366	0.953111966	Bacteria.Firmicutes.Clostridia.Clostridiales.Ruminococcaceae.Ruminococcaceae_UCG_002	PTGDR2
342037	ENSG00000183134	rs506822	0.072461419	0.094832852	0.344587123	0.492394142	-0.528902173	0.321170571	-0.086126236	0.04146781	0.289669075	0.18946439	0.090461826	0.06006255	0.10296088	0.059177892	0.959597159	0.99789802	Bacteria.Verrucomicrobia	PTGDR2
342038	ENSG00000183134	rs506822	0.042629767	0.060197688	0.123039216	0.240491854	-0.593689123	0.359116642	0.133170718	-0.072651723	0.287091862	0.187756426	0.085232271	0.061330542	0.07826308	0.041478264	0.997282517	0.999171204	Bacteria.Proteobacteria.Gammaproteobacteria.Enterobacteriales.Enterobacteriaceae	PTGDR2
342039	ENSG00000183134	rs506822	0.844059538	0.936335091	0.278690175	0.188436267	-0.080673197	-0.023079689	0.142201262	-0.121118443	0.408490295	0.287824158	0.130173383	0.091122885	0.513866959	0.396498907	0.981446852	0.925873833	Bacteria.Proteobacteria.Gammaproteobacteria.Enterobacteriales.Enterobacteriaceae.Citrobacter	PTGDR2
342040	ENSG00000183134	rs506822	0.024967165	0.037149913	0.134649941	0.285375315	-0.8033012	0.442455164	-0.198009714	0.08893589	0.350014431	0.207938645	0.13070954	0.082562561	0.082930636	0.035615782	0.996596763	0.999791394	Bacteria.Firmicutes.Clostridia.Clostridiales.Ruminococcaceae.Ruminococcaceae_UCG_005	PTGDR2
342041	ENSG00000183134	rs506822	0.078595366	0.093115071	0.24387883	0.382162957	-0.500459793	0.316408918	-0.166450326	0.084909443	0.28005128	0.185661291	0.141537782	0.096500573	0.073117434	0.036107039	0.91810092	0.99223971	Bacteria.Actinobacteria.Actinobacteria.Bifidobacteriales.Bifidobacteriaceae	PTGDR2
342042	ENSG00000183134	rs506822	0.265128115	0.222119832	0.71544745	0.643291531	-0.601829823	0.410172315	-0.075402422	0.061006725	0.535414412	0.332737297	0.20593711	0.131120466	0.399063579	0.192505123	0.992565229	0.900596236	Bacteria.Firmicutes.Clostridia.Clostridiales.Ruminococcaceae.Ruminococcaceae_UCG_013	PTGDR2
342043	ENSG00000183134	rs506822	0.171290185	0.128545913	0.812779399	0.607383104	-0.482994614	0.347963093	-0.052019777	0.076858387	0.34914818	0.226029032	0.218748577	0.148858061	0.163053834	0.055119068	0.999672451	0.998587032	Bacteria.Firmicutes.Clostridia.Clostridiales.Ruminococcaceae.Butyricicoccus	PTGDR2
342044	ENSG00000183134	rs506822	0.115970059	0.111483167	0.669811845	0.489880746	-0.483870549	0.311114555	0.059838355	-0.063861641	0.303712442	0.192821	0.139694741	0.091961282	0.083372484	0.036085818	0.998525812	0.997174658	Bacteria.Proteobacteria.Deltaproteobacteria.Desulfovibrionales.Desulfovibrionaceae	PTGDR2
342045	ENSG00000183134	rs506822	0.976336928	0.708259363	0.390439336	0.169343651	-0.016875793	-0.129257317	0.203566215	-0.196133474	0.56675802	0.343915393	0.235446208	0.141127625	0.737067983	0.507408709	0.793909125	0.913834648	Bacteria.Firmicutes.Clostridia.Clostridiales.Ruminococcaceae.Anaerotruncus	PTGDR2
342046	ENSG00000183134	rs506822	0.216814381	0.324250007	0.986765931	0.654466085	-0.440655485	0.222421049	-0.003558162	0.059633944	0.353327511	0.223922637	0.213688767	0.132626049	0.227838389	0.132523772	0.982055585	0.989769364	Bacteria.Firmicutes.Bacilli.Lactobacillales.Streptococcaceae.Streptococcus	PTGDR2
342047	ENSG00000183134	rs506822	0.678920046	0.629809387	0.122131025	0.134784875	-0.138073417	0.102364262	-0.209535095	0.129083194	0.332060434	0.211370669	0.13377594	0.085239992	0.337274323	0.216871454	0.584817616	0.878187094	Bacteria.Proteobacteria.Betaproteobacteria.Burkholderiales.Alcaligenaceae	PTGDR2
342048	ENSG00000183134	rs506822	0.048785304	0.075982116	0.238506624	0.386766711	-0.778118983	0.439014307	0.224889473	-0.106205398	0.387478535	0.243455711	0.189036416	0.121885162	0.112323285	0.084472928	0.792917082	0.808134396	Bacteria.Firmicutes.Erysipelotrichia.Erysipelotrichales.Erysipelotrichaceae	PTGDR2
342049	ENSG00000183134	rs506822	0.149038741	0.143148511	0.608713271	0.617217455	-0.590408225	0.375460422	-0.126415645	0.074636001	0.404320543	0.253331767	0.245751031	0.148615345	0.163409793	0.068846496	0.999739884	0.90063291	Bacteria.Actinobacteria.Coriobacteriia.Coriobacteriales.Coriobacteriaceae	PTGDR2
342050	ENSG00000183134	rs506822	0.171439637	0.16559183	0.790925986	0.883949659	-0.410585271	0.268153639	-0.029520563	0.011039197	0.296909866	0.191227922	0.110895202	0.075332964	0.111402067	0.046065031	0.823224882	0.929275811	Bacteria.Firmicutes.Clostridia.Clostridiales.Lachnospiraceae.Lachnospiraceae_NK4A136_group	PTGDR2
342051	ENSG00000183134	rs506822	0.147342827	0.141362819	0.612924016	0.626177096	-0.584259552	0.370885868	-0.12465002	0.073159025	0.398413214	0.249108872	0.245201719	0.149474607	0.162114909	0.065631223	0.999005033	0.927918796	Bacteria.Actinobacteria.Coriobacteriia.Coriobacteriales	PTGDR2
342052	ENSG00000183134	rs506822	0.102107884	0.125851381	0.738202554	0.973803326	-0.469693053	0.283463647	-0.057243972	0.003617592	0.283264946	0.182808098	0.170537645	0.109739589	0.092427524	0.046405298	0.998043854	0.987105914	Bacteria.Firmicutes.Clostridia.Clostridiales.Ruminococcaceaencultured	PTGDR2
342053	ENSG00000183134	rs506822	0.152305459	0.348367721	0.370343918	0.675923463	-1.189929498	0.54420308	0.184418453	-0.062994093	0.821534017	0.576127957	0.204436443	0.150011929	0.659179963	0.499203006	0.999330493	0.996754281	Bacteria.Proteobacteria	PTGDR2
342054	ENSG00000183134	rs506822	0.134019834	0.079452605	0.856158685	0.547708468	-0.454665684	0.351410037	0.021589277	-0.046006211	0.299638795	0.197221682	0.11863037	0.076123919	0.155193627	0.047162802	0.747397946	0.940799143	Bacteria.Firmicutes.Clostridia.Clostridiales.Lachnospiraceae.Lachnoclostridium	PTGDR2
342055	ENSG00000183134	rs506822	0.058835964	0.086120103	0.217574267	0.437854202	-0.541944515	0.318315375	0.10407077	-0.045695047	0.281791498	0.182659292	0.083585941	0.058536158	0.081105163	0.040109153	0.999492402	0.999741582	Bacteria.Proteobacteria.Gammaproteobacteria.Enterobacteriales.Enterobacteriaceae.Escherichia_Shigella	PTGDR2
342056	ENSG00000183134	rs506822	0.096466131	0.054194631	0.34759363	0.193271518	-0.786443211	0.557381446	-0.229206906	0.193492221	0.46627691	0.284267963	0.242261009	0.147189636	0.173873724	0.051169966	0.998820086	0.961415255	Bacteria.Firmicutes.Clostridia.Clostridiales.Family_XIII	PTGDR2
342057	ENSG00000183134	rs506822	0.084297541	0.071073834	0.41214697	0.354979856	-0.610909028	0.414686402	-0.121663242	0.08877872	0.348471155	0.225980532	0.147393839	0.095294879	0.138448485	0.067949962	0.662592537	0.966402494	Bacteria.Firmicutes.Clostridia.Clostridiales.Ruminococcaceae.Ruminococcus_1	PTGDR2
342058	ENSG00000183134	rs506822	0.082748339	0.089849195	0.490276716	0.624370594	-0.503536119	0.312871809	0.101785829	-0.049329326	0.285753623	0.181704719	0.146706712	0.100261025	0.066154368	0.038693009	0.917642466	0.991757037	Bacteria.Proteobacteria.Gammaproteobacteria.Pasteurellales.Pasteurellaceae.Haemophilus	PTGDR2
342059	ENSG00000183134	rs506822	0.145775123	0.094838438	0.753900531	0.442790803	-0.597985869	0.499979681	-0.045539404	0.077666858	0.406167394	0.294952251	0.144648431	0.100577834	0.200928298	0.07229655	0.999858829	0.936374946	Bacteria.Proteobacteria.Betaproteobacteria.Neisseriales.Neisseriaceae.Eikenella	PTGDR2
342060	ENSG00000183134	rs506822	0.217516113	0.174006498	0.807754907	0.871040399	-0.403015757	0.282679467	-0.032922323	-0.013137786	0.323646522	0.205659631	0.134752497	0.080610162	0.138353812	0.05217059	0.999296249	0.977793214	Bacteria.Bacteroidetes.Bacteroidia.Bacteroidales.Porphyromonadaceae	PTGDR2
342061	ENSG00000183134	rs506822	0.031704858	0.034511766	0.140221814	0.164681592	-0.795583448	0.490304397	0.226998537	-0.134196998	0.362372634	0.227052311	0.152020948	0.095490701	0.072141614	0.032008518	0.340599238	0.902313357	Bacteria.Firmicutes.Clostridia.Clostridiales.Lachnospiraceae.Anaerostipes	PTGDR2
342062	ENSG00000183134	rs506822	0.763667786	0.724620065	0.198368314	0.188481472	-0.112429992	0.082221276	-0.196386714	0.12647559	0.372368467	0.232382673	0.151126803	0.095163174	0.406535333	0.246661646	0.58610594	0.970296561	Bacteria.Proteobacteria.Betaproteobacteria.Burkholderiales	PTGDR2
342063	ENSG00000183134	rs506822	0.044279638	0.139598145	0.225523087	0.539846187	-0.865942428	0.433835448	0.158112877	-0.058097828	0.422159112	0.290074916	0.129220192	0.094268093	0.188544799	0.125453355	0.996566686	0.997858307	Bacteria.Proteobacteria.Gammaproteobacteria	PTGDR2
342064	ENSG00000183134	rs506822	0.96208932	0.898640108	0.818466252	0.913201983	-0.077258095	0.158365951	-0.062870078	0.022543654	1.619141791	1.238411528	0.272814968	0.206017913	0.999435429	0.997077321	0.999968393	0.999515331	Bacteria.Firmicutes	PTGDR2
342065	ENSG00000183134	rs506822	0.124189036	0.118141047	0.744667028	0.611571493	-0.475468192	0.307220797	0.046099152	-0.04782385	0.305261026	0.194002834	0.140946465	0.093717541	0.08678602	0.040051152	0.997604342	0.996621608	Bacteria.Proteobacteria.Deltaproteobacteria	PTGDR2
342066	ENSG00000183134	rs506822	0.251622005	0.108192793	0.961332214	0.564593103	-0.420935073	0.378875217	-0.006650356	0.051046891	0.363905373	0.232609916	0.136644226	0.08816452	0.32133865	0.115314507	0.998896274	0.99087052	Bacteria.Proteobacteria.Deltaproteobacteria.Desulfovibrionales.Desulfovibrionaceae.Desulfovibrio	PTGDR2
342067	ENSG00000183134	rs506822	0.015338618	0.036505933	0.085589237	0.326968279	-0.769702641	0.403011452	-0.223713489	0.082613824	0.309111181	0.188733321	0.128151569	0.083643705	0.049411459	0.032248187	0.399189559	0.910534206	Bacteria.Firmicutes.Clostridia.Clostridiales.Christensenellaceae.Christensenellaceae_R_7_group	PTGDR2
342068	ENSG00000183134	rs506822	0.055575604	0.064801933	0.218533619	0.41294164	-0.549113384	0.34086966	-0.178519045	0.078168974	0.281696177	0.181460628	0.143682843	0.094862958	0.049493471	0.027581288	0.975966367	0.997201293	Bacteria.Firmicutes.Clostridia.Clostridiales.Lachnospiraceae.Coprococcus_1	PTGDR2
342069	ENSG00000183134	rs506822	0.649601286	0.890628956	0.319534018	0.137081006	-0.166819111	0.033088616	0.128836823	-0.123374219	0.36548558	0.239688559	0.128439113	0.081957723	0.427786328	0.365980905	0.805061957	0.955428746	Bacteria.Firmicutes.Clostridia.Clostridiales.Ruminococcaceae.Ruminococcus_2	PTGDR2
342070	ENSG00000183134	rs506822	0.140654593	0.121268375	0.814697727	0.684901764	-0.465802319	0.311940534	0.040785403	-0.046412648	0.312294036	0.198686965	0.173316553	0.113866223	0.092860951	0.044639945	0.997117901	0.951675521	Bacteria.Firmicutes.Clostridia.Clostridiales.Lachnospiraceae.Eubacterium_hallii_group	PTGDR2
342071	ENSG00000183134	rs506822	0.085598579	0.088660571	0.338996716	0.37128742	-0.77172809	0.473984534	0.14775314	-0.086170102	0.442088613	0.27422967	0.153391726	0.095713311	0.217873184	0.089197658	0.9994853	0.999502343	Bacteria.Firmicutes.Clostridia.Clostridiales.Lachnospiraceae.Ruminococcus_gnavus_group	PTGDR2
342072	ENSG00000183134	rs506822	0.143911746	0.121257188	0.488178738	0.722047986	-0.411290232	0.288396577	0.076988499	-0.025974883	0.278045283	0.183685286	0.11042906	0.07270404	0.1256292	0.050163534	0.899948514	0.9860779	Bacteria.Firmicutes.Negativicutes.Selenomonadales.Acidaminococcaceae	PTGDR2
342073	ENSG00000183134	rs506822	0.895758845	0.989583486	0.665528365	0.793017466	0.20147147	-0.015855016	-0.114248283	0.053847895	1.531701431	1.209766148	0.263079372	0.20437524	0.997454612	0.897304038	0.997650199	0.999159905	Bacteria.Firmicutes.Clostridia.Clostridiales	PTGDR2
342074	ENSG00000183134	rs506822	0.780916921	0.327729736	0.244245291	0.85857845	-0.115498772	0.271686286	0.184690656	-0.018213554	0.413559536	0.275509752	0.157171465	0.101812766	0.498630076	0.171143311	0.709011955	0.996502544	Bacteria.Firmicutes.Clostridia.Clostridiales.Family_XI	PTGDR2
342075	ENSG00000183134	rs506822	0.39541833	0.298754398	0.648883175	0.46939397	-0.96784551	0.923060927	0.092748523	-0.114196367	1.131324722	0.881214466	0.202757468	0.156921956	0.926369083	0.538370525	0.997675757	0.939102387	Bacteria.Bacteroidetes	PTGDR2
342076	ENSG00000183134	rs506822	0.328886744	0.211415232	0.762553148	0.531423583	-0.6016909	0.518406087	0.070079567	-0.098332914	0.61163066	0.410742055	0.230979873	0.156282532	0.517986314	0.264936117	0.932281732	0.890989519	Bacteria.Firmicutes.Negativicutes.Selenomonadales	PTGDR2
342077	ENSG00000183134	rs506822	0.048728858	0.076449084	0.237957748	0.387965888	-0.779414264	0.438988496	0.22489634	-0.105716337	0.388023471	0.243838191	0.188818886	0.121632561	0.113262623	0.086125839	0.80545687	0.808763435	Bacteria.Firmicutes.Erysipelotrichia.Erysipelotrichales	PTGDR2
342078	ENSG00000183134	rs506822	0.261907296	0.229874194	0.230802471	0.60825595	-0.332107802	0.231637327	-0.141880055	0.039176911	0.293452251	0.191109326	0.117292225	0.07606231	0.126938897	0.067778349	0.954900767	0.877983283	Bacteria.Bacteroidetes.Bacteroidia.Bacteroidales.Rikenellaceae.Alistipes	PTGDR2
342079	ENSG00000183134	rs506822	0.831186415	0.749005298	0.139136914	0.280764028	-0.082187498	0.087809003	-0.218167279	0.110205061	0.383983182	0.273283145	0.145700063	0.101323527	0.482595282	0.278625376	0.808428619	0.997216401	Bacteria.Firmicutes.Clostridia.Clostridiales.Ruminococcaceae.Subdoligranulum	PTGDR2
342080	ENSG00000183134	rs506822	0.934228676	0.874222581	0.302020526	0.237044803	-0.040637819	0.044679879	0.167247155	-0.11073745	0.490523012	0.281142317	0.160756732	0.092790438	0.462241911	0.379270648	0.597675671	0.818120811	Bacteria.Firmicutes.Clostridia.Clostridiales.Lachnospiraceae.Lachnospiraceae_UCG_010	PTGDR2
342081	ENSG00000183134	rs506822	0.143831824	0.160251981	0.996370685	0.929772504	-0.437253707	0.276758748	0.000492561	0.006807362	0.295537497	0.194836917	0.107870697	0.076942532	0.122539313	0.071828271	0.831892484	0.877355871	Bacteria.Firmicutes.Clostridia.Clostridiales.Lachnospiraceae.Roseburia	PTGDR2
342082	ENSG00000183134	rs506822	0.393898939	0.297123873	0.646969528	0.467258537	-0.970739381	0.925905516	0.093273006	-0.114716641	1.131046005	0.880927015	0.202716948	0.156878892	0.925616157	0.539155626	0.997187614	0.93667398	Bacteria.Bacteroidetes.Bacteroidia.Bacteroidales	PTGDR2
342083	ENSG00000183134	rs506822	0.124378606	0.149802721	0.620695289	0.367707821	-0.44372795	0.267500047	0.067955189	-0.078844393	0.28502926	0.183537929	0.136663839	0.086919779	0.093111102	0.051834645	0.995339941	0.95316496	Bacteria.Proteobacteria.Deltaproteobacteria.Desulfovibrionales.Desulfovibrionaceae.Bilophila	PTGDR2
342084	ENSG00000183134	rs506822	0.12692027	0.127514359	0.973776841	0.830312172	-0.444362884	0.283280776	0.00312637	-0.013192413	0.287397032	0.183506861	0.094742568	0.061312936	0.0890246	0.044040186	0.820861576	0.993577312	Bacteria.Proteobacteria.Betaproteobacteria.Burkholderiales.Alcaligenaceae.Sutterella	PTGDR2
342085	ENSG00000183134	rs506822	0.241760931	0.405655341	0.683637808	0.243755508	-0.405749434	0.175009711	0.040687655	-0.071994869	0.343457256	0.209089827	0.099398813	0.061203251	0.264261572	0.206900341	0.849053994	0.912239159	Bacteria.Bacteroidetes.Bacteroidia.Bacteroidales.Prevotellaceae.Prevotella_9	PTGDR2
342086	ENSG00000183134	rs506822	0.084056056	0.085011271	0.319606479	0.363921224	-0.489251651	0.320937357	0.14583717	-0.096032278	0.278853828	0.183497423	0.14540892	0.105029863	0.090158649	0.032765301	0.977260763	0.946309689	Bacteria.Firmicutes.Negativicutes.Selenomonadales.Veillonellaceae.Veillonella	PTGDR2
342087	ENSG00000183134	rs506822	0.56020141	0.423257881	0.461442428	0.772854242	-0.24358795	0.231305969	0.087666591	-0.023555172	0.415994174	0.28702741	0.118329791	0.081266994	0.401591737	0.19354626	0.872908214	0.998607976	Bacteria.Firmicutes.Clostridia.Clostridiales.Lachnospiraceae.Tyzzerella_4	PTGDR2
342088	ENSG00000183134	rs506822	0.478308454	0.343447364	0.727751423	0.518345394	-0.875636916	0.900778875	0.083838463	-0.118243449	1.227852099	0.943876342	0.239796331	0.182071148	0.954184916	0.693541624	0.999826541	0.999832315	Bacteria.Firmicutes.Clostridia.Clostridiales.Lachnospiraceae	PTGDR2
342089	ENSG00000183134	rs506822	0.568783818	0.71726383	0.057116144	0.092611486	0.259419612	-0.10467876	0.314699807	-0.167552416	0.45292966	0.287817797	0.162482688	0.098161042	0.416005169	0.298303954	0.746010958	0.927844239	Bacteria.Firmicutes.Erysipelotrichia.Erysipelotrichales.Erysipelotrichaceae.Clostridium_innocuum_group	PTGDR2
342090	ENSG00000183134	rs506822	0.131003951	0.149992651	0.436239218	0.631379256	-0.82605865	0.451767012	-0.159108889	0.057122158	0.54009989	0.310114588	0.203101214	0.118494786	0.225446617	0.139553404	0.843096271	0.895507627	Bacteria.Firmicutes.Clostridia.Clostridiales.Ruminococcaceae.Ruminiclostridium_9	PTGDR2
342091	ENSG00000183134	rs506822	0.257091684	0.130300038	0.84557667	0.467989024	-0.529541984	0.462372999	0.037658131	-0.090848662	0.463154241	0.301749861	0.192580828	0.124443491	0.282511846	0.112038893	0.99759175	0.986746924	Bacteria.Firmicutes.Clostridia.Clostridiales.Lachnospiraceae.Lachnospiraceae_UCG_008	PTGDR2
342092	ENSG00000183134	rs506822	0.021303782	0.013764416	0.069022139	0.044401216	-0.796573592	0.543735734	-0.221364053	0.160369521	0.337576216	0.214738735	0.119728023	0.078228565	0.095391877	0.02109988	0.999985325	0.999758873	Bacteria.Firmicutes.Clostridia.Clostridiales.Ruminococcaceae.Ruminococcaceae_UCG_014	PTGDR2
342093	ENSG00000183134	rs506822	0.140515262	0.137085584	0.737183935	0.702215365	-0.509400365	0.335284935	-0.050364539	0.035840692	0.341402184	0.222733046	0.14943862	0.093329734	0.123568954	0.040512322	0.651174671	0.982165009	Bacteria.Firmicutes.Clostridia.Clostridiales.Peptostreptococcaceae.Intestinibacter	PTGDR2
342094	ENSG00000183134	rs506822	0.076778888	0.131830295	0.400379971	0.725975443	-0.520245764	0.291141752	-0.076352727	0.020956482	0.289304507	0.19077192	0.090198201	0.059535123	0.103476363	0.076019517	0.973414458	0.998439902	Bacteria.Verrucomicrobia.Verrucomicrobiae.Verrucomicrobiales.Verrucomicrobiaceae.Akkermansia	PTGDR2
342095	ENSG00000183134	rs506822	0.121109661	0.131186018	0.819287059	0.645671515	-0.432556922	0.273620968	0.038058059	-0.047892411	0.275392507	0.178986965	0.165910751	0.103678187	0.087227232	0.049745551	0.999670759	0.996530704	Bacteria.Firmicutes.Clostridia.Clostridiales.Ruminococcaceae.Flavonifractor	PTGDR2
342096	ENSG00000183134	rs506822	0.168690019	0.342474387	0.696485937	0.884538756	-0.561196787	0.247335711	0.082220001	0.019383909	0.403180584	0.258643809	0.209850754	0.132958215	0.252772382	0.191699502	0.967465144	0.933837527	Bacteria.Firmicutes.Bacilli	PTGDR2
342097	ENSG00000183134	rs506822	0.695881608	0.903636516	0.138643806	0.413096689	0.201771339	0.040154724	0.292048943	-0.102411455	0.513904374	0.330376661	0.194793446	0.124324198	0.540325427	0.431884679	0.998891856	0.999590371	Bacteria.Firmicutes.Bacilli.Bacillales.Staphylococcaceae.Staphylococcus	PTGDR2
342098	ENSG00000183134	rs506822	0.143313638	0.164916375	0.495639452	0.202707182	-0.424395541	0.254355707	-0.127122181	0.155646112	0.286469607	0.181094318	0.185519331	0.120950303	0.094400581	0.055614938	0.757332225	0.902183543	Bacteria.Actinobacteria.Actinobacteria	PTGDR2
342099	ENSG00000183134	rs506822	0.207957282	0.154845258	0.972208509	0.704965335	-0.447016072	0.331852985	-0.005970216	0.044918482	0.351468496	0.230554848	0.170709662	0.118114406	0.172879935	0.067141019	0.997143411	0.887089199	Bacteria.Firmicutes.Bacilli.Lactobacillales.Carnobacteriaceae	PTGDR2
342100	ENSG00000183134	rs506822	0.047437679	0.088502371	0.183812261	0.41090304	-0.99833064	0.528586389	-0.25419794	0.097648828	0.494059678	0.305665067	0.189219092	0.117984734	0.158682594	0.093813297	0.99991226	0.982046009	Bacteria.Actinobacteria.Coriobacteriia.Coriobacteriales.Coriobacteriaceae.Collinsella	PTGDR2
342101	ENSG00000183134	rs506822	0.10678985	0.09324287	0.485581273	0.533316529	-0.618004862	0.374212402	-0.104143518	0.056201244	0.37788195	0.219666659	0.148487746	0.089736439	0.121581248	0.054936735	0.89352253	0.998662827	Bacteria.Firmicutes.Clostridia.Clostridiales.Ruminococcaceae.Ruminococcaceae_UCG_003	PTGDR2
342102	ENSG00000183134	rs506822	0.14921334	0.162882748	0.222013643	0.272598181	-0.403271109	0.255038149	0.124569538	-0.07440896	0.276286731	0.180693084	0.101029006	0.067248508	0.095699131	0.054701547	0.823938752	0.84955966	Bacteria.Fusobacteria.Fusobacteriia.Fusobacteriales	PTGDR2
342103	ENSG00000183134	rs506822	0.365719207	0.405028669	0.463730677	0.275079751	-0.303600575	0.177714681	-0.116513378	0.118264273	0.333301141	0.2120369	0.158075916	0.107443007	0.188112474	0.131862905	0.92078388	0.889432573	Bacteria.Firmicutes.Clostridia.Clostridiales.Lachnospiraceae.Fusicatenibacter	PTGDR2
342104	ENSG00000183134	rs506822	0.058641044	0.034275604	0.263568543	0.15975386	-0.7024369	0.512126288	0.175558225	-0.144361796	0.364952267	0.236836091	0.15567035	0.101507095	0.137843104	0.039470841	0.743801121	0.854912415	Bacteria.Firmicutes.Negativicutes.Selenomonadales.Veillonellaceae	PTGDR2
342105	ENSG00000183134	rs506822	0.212608571	0.199926205	0.323350004	0.660345381	-0.360017588	0.239260328	-0.191639146	0.051930594	0.286002956	0.184767403	0.192571681	0.117633844	0.116905321	0.056389027	0.999276643	0.988728768	Bacteria.Firmicutes.Clostridia.Clostridiales.Ruminococcaceae.Ruminiclostridium_5	PTGDR2
342106	ENSG00000183134	rs506822	0.081128058	0.087837363	0.459174575	0.571883664	-0.509415191	0.316238228	0.109590956	-0.056552739	0.287525716	0.182479981	0.147173519	0.099536579	0.062064663	0.038084606	0.915505146	0.987424055	Bacteria.Proteobacteria.Gammaproteobacteria.Pasteurellales.Pasteurellaceae	PTGDR2
342107	ENSG00000183134	rs506822	0.230549771	0.278985807	0.85516364	0.435803613	-0.380956759	0.222745001	0.021893601	-0.062338709	0.314764372	0.204031032	0.119466742	0.079499	0.127315979	0.085293304	0.99935717	0.960853802	Bacteria.Firmicutes.Erysipelotrichia.Erysipelotrichales.Erysipelotrichaceae.Erysipelotrichaceae_UCG_003	PTGDR2
342108	ENSG00000183134	rs506822	0.716897107	0.803558997	0.406949915	0.488588771	0.368339636	-0.173915028	-0.178018731	0.100282308	1.011390095	0.696322768	0.213275395	0.143976916	0.917100185	0.760563415	0.999135888	0.996172726	Bacteria.Firmicutes.Clostridia.Clostridiales.Ruminococcaceae	PTGDR2
342109	ENSG00000183134	rs506822	0.848248305	0.385742106	0.429740814	0.948923329	-0.093874093	0.269891167	0.143400408	0.007469215	0.488625912	0.309065542	0.180469794	0.116149758	0.59068089	0.254437068	0.997947728	0.998788642	Bacteria.Actinobacteria.Actinobacteria.Micrococcales	PTGDR2
342110	ENSG00000183134	rs506822	0.287161848	0.504889943	0.955223224	0.615375118	-0.474025359	0.182053117	-0.011244835	-0.061056827	0.441704752	0.271502714	0.199497093	0.120941745	0.39363891	0.321699304	0.949374291	0.966332496	Bacteria.Firmicutes.Clostridia.Clostridiales.Ruminococcaceae.Ruminococcaceae_NK4A214_group	PTGDR2
342111	ENSG00000183134	rs506822	0.213885817	0.348613471	0.994883067	0.614091736	-0.443411578	0.212271226	-0.001359542	0.066983313	0.353248516	0.224839191	0.211178394	0.132199629	0.238694339	0.141445772	0.996494573	0.976249604	Bacteria.Firmicutes.Bacilli.Lactobacillales.Streptococcaceae	PTGDR2
342112	ENSG00000183134	rs506822	0.673318399	0.46956232	0.58065615	0.885228285	-0.209960794	0.225847534	0.091215051	-0.014944565	0.495758763	0.310464545	0.164288985	0.103128123	0.438512228	0.264049806	0.997329664	0.92426646	Bacteria.Firmicutes.Negativicutes.Selenomonadales.Veillonellaceae.Megasphaera	PTGDR2
342113	ENSG00000183134	rs506822	0.074825234	0.084729141	0.226630188	0.319650678	-0.507843586	0.326196767	-0.171756283	0.095581032	0.280484102	0.186331789	0.140709471	0.09530913	0.073349668	0.031220433	0.832344978	0.976482596	Bacteria.Actinobacteria.Actinobacteria.Bifidobacteriales.Bifidobacteriaceae.Bifidobacterium	PTGDR2
342114	ENSG00000183134	rs506822	0.326019441	0.340558263	0.427500599	0.530879923	-0.319912228	0.212374469	-0.123403414	0.066258036	0.323260927	0.221198277	0.154548167	0.105165538	0.166261105	0.106489799	0.999694213	0.908466096	Bacteria.Firmicutes.Clostridia.Clostridiales.Lachnospiraceaencultured	PTGDR2
342115	ENSG00000183134	rs506822	0.17627577	0.118519996	0.876805421	0.562754317	-0.478330481	0.363664916	-0.026181733	0.066589099	0.349864279	0.229887068	0.168228471	0.114465483	0.150592316	0.057566602	0.979230968	0.866774619	Bacteria.Firmicutes.Bacilli.Lactobacillales.Carnobacteriaceae.Granulicatella	PTGDR2
342116	ENSG00000183134	rs506822	0.702993009	0.45278746	0.172900269	0.509549935	-0.141903867	0.212062158	0.176013731	-0.060815457	0.370537066	0.28075935	0.1277227	0.091700513	0.535760898	0.272494809	0.997594253	0.968019235	Bacteria.Firmicutes.Erysipelotrichia.Erysipelotrichales.Erysipelotrichaceae.Faecalitalea	PTGDR2
342117	ENSG00000183134	rs506822	0.170445529	0.1819075	0.855308355	0.376493663	-0.383490961	0.242969799	0.018644261	-0.05522839	0.276664014	0.180064954	0.101838995	0.062021085	0.107749101	0.057657882	0.868137691	0.826426538	Bacteria.Firmicutes.Negativicutes.Selenomonadales.Veillonellaceae.Dialister	PTGDR2
342118	ENSG00000183134	rs506822	0.08198408	0.208758655	0.450228274	0.994769509	-0.583709295	0.275605675	-0.097687441	0.000560277	0.330407211	0.217083014	0.128600478	0.085138721	0.124513686	0.123561739	0.736991095	0.948072326	Bacteria.Bacteroidetes.Bacteroidia.Bacteroidales.Porphyromonadaceae.Odoribacter	PTGDR2
342119	ENSG00000183134	rs506822	0.015669825	0.037028305	0.08640461	0.326109119	-0.765063624	0.401018079	-0.223056817	0.082776707	0.308281286	0.188339514	0.12811555	0.083658799	0.049595488	0.031899682	0.397577671	0.914123431	Bacteria.Firmicutes.Clostridia.Clostridiales.Christensenellaceae	PTGDR2
342120	ENSG00000183134	rs506822	0.383713054	0.301524889	0.270634365	0.491609916	-0.269168726	0.203870589	0.154706712	-0.066289986	0.306917613	0.195756442	0.139242105	0.095840943	0.172411491	0.07360804	0.987128526	0.935449612	Bacteria.Proteobacteria.Gammaproteobacteria.Pseudomonadales	PTGDR2
342121	ENSG00000183134	rs506822	0.301024651	0.44514407	0.311063217	0.105670404	-0.321682158	0.150073009	-0.202522696	0.213376888	0.308556932	0.195353972	0.198366975	0.130044724	0.201715513	0.145036886	0.742870623	0.850985913	Bacteria.Actinobacteria	PTGDR2
342122	ENSG00000183134	rs506822	0.113130052	0.050682489	0.685043778	0.320228773	-0.596994816	0.50807811	0.079329407	-0.127387386	0.371736617	0.255181588	0.194715231	0.127178004	0.146318819	0.047385326	0.910850973	0.903266338	Bacteria.Firmicutes.Clostridia.Clostridiales.Lachnospiraceae.Blautia	PTGDR2
342123	ENSG00000183134	rs506822	0.281205818	0.276159296	0.794606798	0.802155725	-0.548357057	0.352151102	-0.055180649	0.034237295	0.504631814	0.32065583	0.211092631	0.136086495	0.37480571	0.192505682	0.99792254	0.986607256	Bacteria.Firmicutes.Clostridia.Clostridiales.Family_XIII.Family_XIII_AD3011_group	PTGDR2
342124	ENSG00000183134	rs506822	0.261662251	0.229353022	0.230578395	0.606816733	-0.332342739	0.232013305	-0.141914047	0.039282808	0.293507558	0.191203075	0.117263332	0.075962275	0.126132573	0.066375803	0.957702184	0.892571169	Bacteria.Bacteroidetes.Bacteroidia.Bacteroidales.Rikenellaceae	PTGDR2
342125	ENSG00000183134	rs506822	0.146523975	0.110860924	0.96769691	0.625041862	-0.458802041	0.327684404	-0.007854767	0.0613692	0.3122188	0.202730302	0.193213544	0.12497433	0.104054943	0.040737047	0.919137597	0.997132292	Bacteria.Firmicutes.Bacilli.Bacillales	PTGDR2
342126	ENSG00000183161	rs3740615	0.649014264	0.77315417	0.704249727	0.526973307	0.072885581	-0.063442227	0.023857064	0.054466457	0.159399006	0.219177887	0.062573374	0.08563155	0.46434226	0.28710236	0.996596763	0.999791394	Bacteria.Firmicutes.Clostridia.Clostridiales.Ruminococcaceae.Ruminococcaceae_UCG_005	FANCF
342127	ENSG00000183161	rs3740615	0.830758188	0.669074577	0.601215989	0.542346163	-0.038205625	-0.086728658	-0.031028843	0.035403484	0.178039442	0.20199094	0.059077586	0.057801926	0.455685303	0.221585769	0.985045013	0.99999132	Bacteria.Firmicutes.Clostridia.Clostridiales.Clostridiaceae_1	FANCF
342128	ENSG00000183161	rs3740615	0.661882991	0.393767844	0.694131832	0.811847634	0.068522719	-0.174235485	0.026278097	-0.019100492	0.155972645	0.202951928	0.066525838	0.079914081	0.328600286	0.153209433	0.984153191	0.998719086	Bacteria.Firmicutes.Bacilli.Bacillales.Family_XI.Gemella	FANCF
342129	ENSG00000183161	rs3740615	0.904758226	0.94984769	0.582035784	0.390104479	-0.017433344	-0.014581455	-0.035503255	0.09001062	0.145132145	0.230933401	0.064179938	0.104033006	0.440005788	0.269055616	0.832893058	0.981481548	Bacteria.Firmicutes.Clostridia.Clostridiales.Lachnospiraceae.Eubacterium_eligens_group	FANCF
342130	ENSG00000183161	rs3740615	0.972770205	0.501913986	0.63329349	0.912416829	-0.004777841	-0.129329194	-0.026377082	0.008268375	0.139434676	0.19152874	0.055025953	0.074881399	0.435417479	0.149220022	0.955938631	0.979585985	Bacteria.Firmicutes.Erysipelotrichia.Erysipelotrichales.Erysipelotrichaceae.Erysipelatoclostridium	FANCF
342131	ENSG00000183161	rs3740615	0.997988534	0.789765851	0.867820731	0.847752985	0.000523983	-0.088936711	-0.012854865	0.022259454	0.207049366	0.332205792	0.076935401	0.115481427	0.635079164	0.385736276	0.969167852	0.997513341	Bacteria.Firmicutes.Clostridia.Clostridiales.Lachnospiraceae.Eubacterium_xylanophilum_group	FANCF
342132	ENSG00000183161	rs3740615	0.305188697	0.220589801	0.251113164	0.889565809	0.177040643	-0.241399903	-0.073457976	0.011642324	0.171297993	0.19517179	0.063436816	0.083517927	0.269192528	0.118593365	0.414819074	0.9735291	Bacteria.Firmicutes.Clostridia.Clostridiales.Lachnospiraceae.Anaerostipes	FANCF
342133	ENSG00000183161	rs3740615	0.618026195	0.428272256	0.328710203	0.987839232	0.061932712	-0.144234341	-0.056930486	-0.001401873	0.123605021	0.180939883	0.057849685	0.091622118	0.23341973	0.131712442	0.915215198	0.999005681	Bacteria.Proteobacteria.Gammaproteobacteria.Pasteurellales.Pasteurellaceae.Haemophilus	FANCF
342134	ENSG00000183161	rs3740615	0.728419213	0.602580241	0.80745666	0.924959219	0.058869621	-0.126689937	0.014565067	0.007992114	0.168811534	0.242121666	0.059521218	0.084523484	0.460915596	0.255625347	0.999858829	0.957708045	Bacteria.Proteobacteria.Betaproteobacteria.Neisseriales.Neisseriaceae.Eikenella	FANCF
342135	ENSG00000183161	rs3740615	0.735650383	0.196867782	0.917260738	0.38156345	0.040959551	-0.315040343	-0.005706732	-0.080087544	0.120799868	0.24161453	0.054720096	0.090905191	0.270678471	0.064626938	0.99935717	0.960853802	Bacteria.Firmicutes.Erysipelotrichia.Erysipelotrichales.Erysipelotrichaceae.Erysipelotrichaceae_UCG_003	FANCF
342136	ENSG00000183161	rs3740615	0.771931411	0.343101867	0.775145421	0.522890212	0.035247259	-0.176337492	-0.016689922	0.060386302	0.121099213	0.184641144	0.058184999	0.094005013	0.284260028	0.092960141	0.997604342	0.996621608	Bacteria.Proteobacteria.Deltaproteobacteria	FANCF
342137	ENSG00000183161	rs3740615	0.690985158	0.466371432	0.546045692	0.879782093	0.049321868	-0.132432659	0.028971369	0.010688087	0.123522534	0.180744437	0.047738346	0.070389666	0.27641399	0.133716075	0.910206327	0.907533537	Bacteria.Proteobacteria.Betaproteobacteria.Burkholderiales.Alcaligenaceae.Parasutterella	FANCF
342138	ENSG00000183161	rs3740615	0.37868096	0.499901997	0.214312044	0.968013396	0.124571295	-0.135807021	0.109041046	0.004683817	0.14053951	0.200175861	0.086950521	0.116354301	0.277144753	0.168471368	0.999005033	0.949522544	Bacteria.Actinobacteria.Coriobacteriia.Coriobacteriales	FANCF
342139	ENSG00000183161	rs3740615	0.656836179	0.413697194	0.700374948	0.741405323	0.078188476	-0.19507465	0.024809161	-0.027705451	0.175177527	0.237120569	0.064186178	0.083600185	0.506413962	0.198799812	0.999985325	0.999758873	Bacteria.Firmicutes.Clostridia.Clostridiales.Ruminococcaceae.Ruminococcaceae_UCG_014	FANCF
342140	ENSG00000183161	rs3740615	0.383136278	0.448985734	0.207352322	0.570123881	0.12375637	-0.180718714	-0.104120221	0.057492337	0.140940254	0.237252729	0.081754785	0.100727748	0.308637325	0.168403914	0.976314705	0.981473845	Bacteria.Firmicutes.Bacilli.Lactobacillales.Streptococcaceae.Streptococcus	FANCF
342141	ENSG00000183161	rs3740615	0.923331512	0.242884507	0.726488255	0.2671459	0.013162989	-0.230193298	0.017808939	0.076486544	0.136245396	0.195323528	0.05069222	0.068336361	0.40684489	0.10300134	0.805564092	0.921888426	Bacteria.Proteobacteria.Betaproteobacteria.Burkholderiales.Alcaligenaceae	FANCF
342142	ENSG00000183161	rs3740615	0.250809662	0.266893461	0.203578206	0.562515365	0.225778847	-0.303541862	-0.109082358	0.082670709	0.194851921	0.271052867	0.084931934	0.142022364	0.262386748	0.195418246	0.780959261	0.84804211	Bacteria.Firmicutes.Erysipelotrichia.Erysipelotrichales.Erysipelotrichaceae	FANCF
342143	ENSG00000183161	rs3740615	0.635975374	0.102355408	0.766304515	0.138178313	0.074991089	-0.414510256	-0.017491036	0.132564995	0.157686863	0.25016921	0.058604383	0.088313327	0.405438052	0.063256762	0.815637981	0.889654251	Bacteria.Proteobacteria.Betaproteobacteria	FANCF
342144	ENSG00000183161	rs3740615	0.322356448	0.161697137	0.322285828	0.271394173	0.262062325	-0.438254923	-0.055927859	0.084850715	0.262793293	0.309612533	0.056075611	0.076491293	0.464943328	0.202205018	0.92439656	0.870964126	Bacteria.Firmicutes.Clostridia.Clostridiales.Ruminococcaceae.Faecalibacterium	FANCF
342145	ENSG00000183161	rs3740615	0.2165592	0.319618879	0.176605788	0.568852006	0.249770661	-0.276765717	0.098932069	-0.058977644	0.200159258	0.275960121	0.072417694	0.102989319	0.283480536	0.228726955	0.999878354	0.985286284	Bacteria.Bacteroidetes.Bacteroidia.Bacteroidales.Porphyromonadaceae.Barnesiella	FANCF
342146	ENSG00000183161	rs3740615	0.524153998	0.509575297	0.525910184	0.938343656	0.114904984	-0.167491193	0.037001556	-0.0070456	0.179422648	0.252566569	0.058023607	0.090733364	0.417999366	0.266792789	0.994527911	0.960875893	Bacteria.Proteobacteria.Gammaproteobacteria.Enterobacteriales.Enterobacteriaceae.Citrobacter	FANCF
342147	ENSG00000183161	rs3740615	0.44649156	0.25344226	0.239437984	0.388289881	0.105886179	-0.216801352	0.067866095	-0.094907809	0.138245566	0.188156244	0.057160978	0.109271763	0.281855169	0.103798934	0.883861676	0.902455491	Bacteria.Proteobacteria.Gammaproteobacteria.Pseudomonadales.Pseudomonadaceae.Pseudomonas	FANCF
342148	ENSG00000183161	rs3740615	0.815478204	0.577404414	0.634830623	0.621883378	0.028328806	-0.104305419	0.022987583	0.04166306	0.120901368	0.186259705	0.048173266	0.084074416	0.263968213	0.162003877	0.998277807	0.999325446	Bacteria.Bacteroidetes.Bacteroidia.Bacteroidales.Porphyromonadaceae.Parabacteroides	FANCF
342149	ENSG00000183161	rs3740615	0.183243481	0.98330486	0.084732554	0.776515175	0.216002191	0.008199811	0.118775333	0.047127218	0.160575632	0.390347248	0.067848215	0.165331974	0.301831525	0.43653495	0.99991226	0.996838275	Bacteria.Actinobacteria.Coriobacteriia.Coriobacteriales.Coriobacteriaceae.Collinsella	FANCF
342150	ENSG00000183161	rs3740615	0.909986783	0.359306751	0.353362379	0.834199073	-0.015020895	-0.211196055	0.041157019	0.013285171	0.132346794	0.228760128	0.044028639	0.063214125	0.423278898	0.118167072	0.999492402	0.999741582	Bacteria.Proteobacteria.Gammaproteobacteria.Enterobacteriales.Enterobacteriaceae.Escherichia_Shigella	FANCF
342151	ENSG00000183161	rs3740615	0.658263904	0.660419833	0.570648588	0.865410931	-0.164411573	-0.246693636	0.050531846	0.021059667	0.370002803	0.558944488	0.088653728	0.123762146	0.821903879	0.620844097	0.999330493	0.997562661	Bacteria.Proteobacteria	FANCF
342152	ENSG00000183161	rs3740615	0.739718836	0.683188302	0.820314554	0.880049808	0.057026271	-0.110241584	0.014512189	0.015461862	0.170917239	0.268912604	0.063632862	0.102057868	0.476388774	0.289423334	0.887124492	0.995071635	Bacteria.Firmicutes.Erysipelotrichia.Erysipelotrichales.Erysipelotrichaceae.Clostridium_innocuum_group	FANCF
342153	ENSG00000183161	rs3740615	0.266359816	0.477261369	0.122134823	0.514213492	0.165918133	-0.184099508	-0.127432856	0.064184789	0.1479926	0.257535828	0.081359291	0.097859906	0.278109277	0.195071498	0.967792983	0.974482164	Bacteria.Firmicutes.Bacilli.Lactobacillales	FANCF
342154	ENSG00000183161	rs3740615	0.773467707	0.539524142	0.872455106	0.970178403	0.043871015	-0.148138752	0.010331966	-0.00379082	0.151779797	0.240174855	0.064103834	0.101010971	0.362678828	0.199816749	0.955916619	0.998819627	Bacteria.Firmicutes.Clostridia.Clostridiales.Ruminococcaceae.Ruminococcaceae_UCG_003	FANCF
342155	ENSG00000183161	rs3740615	0.80610491	0.424764759	0.854475831	0.680939272	0.029800204	-0.142394444	0.009999325	-0.034020954	0.120914257	0.177275539	0.054302435	0.082367916	0.316600085	0.119626857	0.995339941	0.95533137	Bacteria.Proteobacteria.Deltaproteobacteria.Desulfovibrionales.Desulfovibrionaceae.Bilophila	FANCF
342156	ENSG00000183161	rs3740615	0.876967144	0.453985945	0.703148826	0.952503882	0.01930665	-0.137928079	-0.020732572	0.004664051	0.124217624	0.183096987	0.054166421	0.078003165	0.314277686	0.126558978	0.922828897	0.974780525	Bacteria.Firmicutes.Clostridia.Clostridiales.Ruminococcaceae.Ruminococcaceae_UCG_002	FANCF
342157	ENSG00000183161	rs3740615	0.877403554	0.585477278	0.901819421	0.245325471	0.01955569	0.168006846	-0.005508522	0.114051816	0.126271488	0.306506684	0.044478818	0.097282708	0.315751776	0.160359714	0.955858825	0.966227447	Bacteria.Firmicutes.Clostridia.Clostridiales.Lachnospiraceae.Tyzzerella	FANCF
342158	ENSG00000183161	rs3740615	0.538899739	0.353408353	0.173456481	0.747752786	-0.093487182	-0.300112665	-0.082310185	-0.035401857	0.151335433	0.321083091	0.059806066	0.109612614	0.399909586	0.205056162	0.581576251	0.998431627	Bacteria.Firmicutes.Clostridia.Clostridiales.Ruminococcaceae.Ruminococcus_1	FANCF
342159	ENSG00000183161	rs3740615	0.541615977	0.894401932	0.556547792	0.380373178	0.110572543	0.036830834	0.039446248	0.100421455	0.180200674	0.276389743	0.066741151	0.113699436	0.47427635	0.39980724	0.981084248	0.998600531	Bacteria.Firmicutes.Clostridia.Clostridiales.Ruminococcaceae.Ruminiclostridium_6	FANCF
342160	ENSG00000183161	rs3740615	0.836190805	0.598613738	0.977160864	0.638815939	0.042736461	-0.114474754	0.002222806	0.046901248	0.205860207	0.216402176	0.077344771	0.099458579	0.514923145	0.258200544	0.868967043	0.996502544	Bacteria.Firmicutes.Clostridia.Clostridiales.Family_XI	FANCF
342161	ENSG00000183161	rs3740615	0.024268864	0.300998922	0.024260848	0.415843671	1.569323909	-0.90688551	-0.258040995	0.119221	0.680335565	0.86983622	0.111859742	0.145589236	0.997454612	0.821374203	0.997650199	0.999159905	Bacteria.Firmicutes.Clostridia.Clostridiales	FANCF
342162	ENSG00000183161	rs3740615	0.865042537	0.677565904	0.993264128	0.459182497	0.020921378	-0.080044898	0.00038943	0.063477728	0.122610531	0.191646905	0.045951489	0.085247966	0.326256032	0.14415737	0.851817321	0.903004347	Bacteria.Firmicutes.Clostridia.Clostridiales.Lachnospiraceae.Lachnospiraceae_NK4A136_group	FANCF
342163	ENSG00000183161	rs3740615	0.259850801	0.558960331	0.264470225	0.791434307	0.400914531	-0.29917567	-0.071904617	0.025981079	0.352710674	0.509309141	0.063880655	0.097842631	0.785788547	0.628268101	0.999973618	0.995427078	Bacteria.Bacteroidetes.Bacteroidia.Bacteroidales.Bacteroidaceae.Bacteroides	FANCF
342164	ENSG00000183161	rs3740615	0.831053114	0.534524329	0.632237543	0.607363113	-0.034815255	-0.117968056	0.02957906	0.039191443	0.162527877	0.188918132	0.061514075	0.07590111	0.482595282	0.21742186	0.93489821	0.997216401	Bacteria.Firmicutes.Clostridia.Clostridiales.Ruminococcaceae.Subdoligranulum	FANCF
342165	ENSG00000183161	rs3740615	0.327800682	0.244820888	0.172253695	0.350862707	0.141949154	-0.294461969	0.083923091	-0.100305055	0.143968088	0.250895836	0.060805022	0.106744294	0.28247061	0.125099981	0.442736692	0.920289203	Bacteria.Firmicutes.Clostridia.Clostridiales.Christensenellaceae.Christensenellaceae_R_7_group	FANCF
342166	ENSG00000183161	rs3740615	0.880405693	0.477735593	0.550509044	0.912393882	0.018534939	-0.160404172	-0.04239961	0.011933814	0.122708974	0.224631253	0.070651212	0.10804852	0.338058367	0.130176058	0.944382312	0.998755611	Bacteria.Actinobacteria.Actinobacteria.Bifidobacteriales.Bifidobacteriaceae	FANCF
342167	ENSG00000183161	rs3740615	0.96852008	0.443532884	0.230149344	0.826641435	-0.004853433	-0.142299237	-0.062958981	0.019332127	0.122509511	0.184577647	0.051974501	0.087914936	0.347372712	0.100220925	0.394751446	0.995819926	Bacteria.Firmicutes.Clostridia.Clostridiales.Lachnospiraceae.Lachnospira	FANCF
342168	ENSG00000183161	rs3740615	0.575543056	0.343474892	0.536470686	0.21495619	0.071577444	-0.167706906	-0.037305893	-0.119985078	0.12719293	0.175740882	0.060029457	0.095813546	0.221362392	0.099851661	0.997117901	0.9453081	Bacteria.Firmicutes.Clostridia.Clostridiales.Lachnospiraceae.Eubacterium_hallii_group	FANCF
342169	ENSG00000183161	rs3740615	0.804539852	0.536730141	0.904938265	0.415326621	0.030278792	-0.111562076	-0.00522144	0.049080272	0.121851862	0.179630878	0.043551081	0.059868651	0.28554076	0.139185838	0.814388402	0.993577312	Bacteria.Proteobacteria.Betaproteobacteria.Burkholderiales.Alcaligenaceae.Sutterella	FANCF
342170	ENSG00000183161	rs3740615	0.901893116	0.300160791	0.977939671	0.126019044	0.030282375	0.379043442	-0.002558541	-0.189599506	0.244701088	0.362923155	0.092170822	0.12232947	0.747921852	0.319000036	0.948824886	0.850035477	Bacteria.Firmicutes.Negativicutes.Selenomonadales	FANCF
342171	ENSG00000183161	rs3740615	0.910332227	0.185428232	0.80739958	0.265324271	0.016507041	-0.294976606	0.013543125	0.0895668	0.146003751	0.220394551	0.05532824	0.079715613	0.449054975	0.089727859	0.789206837	0.986443695	Bacteria.Proteobacteria.Betaproteobacteria.Burkholderiales	FANCF
342172	ENSG00000183161	rs3740615	0.564900845	0.388660864	0.613032369	0.871124168	0.104547491	-0.170645727	0.026987153	0.00902777	0.180710091	0.19662693	0.053103237	0.055428463	0.402897112	0.181680669	0.87573273	0.998607976	Bacteria.Firmicutes.Clostridia.Clostridiales.Lachnospiraceae.Tyzzerella_4	FANCF
342173	ENSG00000183161	rs3740615	0.220045017	0.570574847	0.226382112	0.754900138	0.555467059	-0.37105085	-0.096218805	0.037535885	0.448558942	0.650851553	0.078783637	0.119729411	0.910850463	0.646075184	0.997187614	0.941674949	Bacteria.Bacteroidetes.Bacteroidia.Bacteroidales	FANCF
342174	ENSG00000183161	rs3740615	0.884500508	0.908112668	0.981129279	0.496991673	0.034423726	-0.031780874	0.001896262	0.068362898	0.236040646	0.274280019	0.079861636	0.100082189	0.529687335	0.420139274	0.999049977	0.99087052	Bacteria.Proteobacteria.Deltaproteobacteria.Desulfovibrionales.Desulfovibrionaceae.Desulfovibrio	FANCF
342175	ENSG00000183161	rs3740615	0.819105443	0.431436474	0.934837336	0.642618115	0.027814004	-0.140263882	-0.004207221	-0.032135493	0.121128768	0.177176141	0.051259143	0.068928033	0.297649399	0.117362339	0.921988926	0.913223836	Bacteria.Fusobacteria.Fusobacteriia.Fusobacteriales.Fusobacteriaceae.Fusobacterium	FANCF
342176	ENSG00000183161	rs3740615	0.784320036	0.385112386	0.958301931	0.755289023	0.033328433	-0.167366546	0.003212589	-0.028890599	0.121270142	0.191404286	0.061207777	0.092304674	0.269056633	0.111665576	0.999160666	0.997201293	Bacteria.Firmicutes.Clostridia.Clostridiales.Lachnospiraceae.Coprococcus_1	FANCF
342177	ENSG00000183161	rs3740615	0.920918123	0.323798162	0.459778411	0.692854415	-0.013790156	-0.241679927	0.032905531	0.026240933	0.138366983	0.243082709	0.044249716	0.066140388	0.484557275	0.142107509	0.997282517	0.999171204	Bacteria.Proteobacteria.Gammaproteobacteria.Enterobacteriales.Enterobacteriaceae	FANCF
342178	ENSG00000183161	rs3740615	0.743018931	0.361610277	0.540754214	0.463511572	0.039887382	-0.164708651	0.042055998	-0.070555278	0.121143062	0.179269869	0.068392607	0.095676587	0.279370998	0.111193397	0.999670759	0.996530704	Bacteria.Firmicutes.Clostridia.Clostridiales.Ruminococcaceae.Flavonifractor	FANCF
342179	ENSG00000183161	rs3740615	0.330796567	0.71000671	0.255164156	0.332094913	0.176120787	0.113099941	-0.065092713	-0.092164142	0.179743871	0.302827438	0.056699526	0.094314859	0.404697162	0.330606966	0.9994853	0.999502343	Bacteria.Firmicutes.Clostridia.Clostridiales.Lachnospiraceae.Ruminococcus_gnavus_group	FANCF
342180	ENSG00000183161	rs3740615	0.555216709	0.181698702	0.97187138	0.046295791	0.070043402	-0.240076508	-0.001514793	-0.135023981	0.118110407	0.177834544	0.042793976	0.066464901	0.232121851	0.057631729	0.884405111	0.769035268	Bacteria.Firmicutes.Negativicutes.Selenomonadales.Veillonellaceae.Dialister	FANCF
342181	ENSG00000183161	rs3740615	0.992628376	0.479127449	0.693039604	0.998038195	-0.001306768	-0.130804406	-0.025118758	-0.000175937	0.140896047	0.183762245	0.063352233	0.071280341	0.43030414	0.104765151	0.637737026	0.999302371	Bacteria.Firmicutes.Clostridia.Clostridiales.Peptostreptococcaceae.Intestinibacter	FANCF
342182	ENSG00000183161	rs3740615	0.475705186	0.624900243	0.521851254	0.761324703	0.150521377	-0.118372909	0.054933545	0.034150253	0.209818743	0.240959826	0.08530255	0.11196032	0.464320187	0.347000806	0.998891856	0.999590371	Bacteria.Firmicutes.Bacilli.Bacillales.Staphylococcaceae.Staphylococcus	FANCF
342183	ENSG00000183161	rs3740615	0.984835011	0.445397445	0.472549374	0.40578445	-0.002488684	-0.142039321	-0.037771054	0.058159196	0.130427939	0.18499974	0.052274801	0.069503906	0.309946882	0.130593859	0.968802863	0.974832054	Bacteria.Bacteroidetes.Bacteroidia.Bacteroidales.Prevotellaceae	FANCF
342184	ENSG00000183161	rs3740615	0.034393388	0.43183963	0.034714967	0.557083774	1.648643535	-0.743866543	-0.266175548	0.090508404	0.762942558	0.940451474	0.123405124	0.153344619	0.999435429	0.973519689	0.999968393	0.999515331	Bacteria.Firmicutes	FANCF
342185	ENSG00000183161	rs3740615	0.23685381	0.496131957	0.091805388	0.786198384	0.173049426	-0.142923407	0.086455774	0.021825413	0.144943937	0.208818689	0.050522305	0.080130516	0.197597367	0.197806705	0.947613107	0.99789802	Bacteria.Verrucomicrobia	FANCF
342186	ENSG00000183161	rs3740615	0.641624169	0.37073112	0.235778669	0.616631525	0.05687496	-0.15904396	-0.07584796	0.043826137	0.121627833	0.176451255	0.063382097	0.087121337	0.234627289	0.108402808	0.661087676	0.979583885	Bacteria.Firmicutes.Clostridia.Clostridiales.Lachnospiraceae.Dorea	FANCF
342187	ENSG00000183161	rs3740615	0.64917678	0.431258981	0.615840982	0.824335636	0.063096662	-0.166973071	0.027097838	-0.018645871	0.138059512	0.210832563	0.053746556	0.083662579	0.293489159	0.155246881	0.747793346	0.99671406	Bacteria.Firmicutes.Negativicutes.Selenomonadales.Acidaminococcaceae.Phascolarctobacterium	FANCF
342188	ENSG00000183161	rs3740615	0.987239972	0.494462351	0.635716042	0.73702447	0.00216062	-0.127535029	-0.031818097	0.029887018	0.13457907	0.185612788	0.066853786	0.088623067	0.408541073	0.120607587	0.671865153	0.880971342	Bacteria.Firmicutes.Clostridia.Clostridiales.Peptostreptococcaceae	FANCF
342189	ENSG00000183161	rs3740615	0.450724571	0.69229161	0.410271216	0.23387784	0.123510398	0.096837874	-0.054379157	-0.103426826	0.162774124	0.243609308	0.065614805	0.086074158	0.399564148	0.280771011	0.782777817	0.857593755	Bacteria.Firmicutes.Negativicutes.Selenomonadales.Veillonellaceae	FANCF
342190	ENSG00000183161	rs3740615	0.40269511	0.109392641	0.432566759	0.164338908	0.172733423	-0.585293378	0.0694288	-0.188788573	0.205067587	0.360585684	0.087916477	0.134225824	0.471244559	0.12506668	0.99032513	0.82520416	Bacteria.Firmicutes.Clostridia.Clostridiales.Ruminococcaceae.Ruminococcaceae_UCG_013	FANCF
342191	ENSG00000183161	rs3740615	0.797785505	0.55221303	0.539312142	0.983777934	-0.04329567	-0.134092677	-0.053600067	-0.002416302	0.168290939	0.224402219	0.086855342	0.118381621	0.508549203	0.246580753	0.998820086	0.968473509	Bacteria.Firmicutes.Clostridia.Clostridiales.Family_XIII	FANCF
342192	ENSG00000183161	rs3740615	0.806464649	0.895806961	0.573037257	0.522179763	-0.042662549	0.047107033	-0.045421653	0.095679523	0.173431636	0.358300988	0.080186228	0.148691895	0.566064856	0.328026183	0.838088581	0.962471289	Bacteria.Firmicutes.Clostridia.Clostridiales.Lachnospiraceae.Lachnospiraceae_ND3007_group	FANCF
342193	ENSG00000183161	rs3740615	0.599255756	0.308045857	0.464348399	0.486780365	0.069416888	-0.200332084	0.040191439	-0.054407783	0.131456384	0.194991619	0.054604237	0.077789019	0.302973722	0.102419891	0.89722094	0.980174864	Bacteria.Firmicutes.Negativicutes.Selenomonadales.Acidaminococcaceae	FANCF
342194	ENSG00000183161	rs3740615	0.156037032	0.190727238	0.140009655	0.391207354	0.362912937	-0.408776854	0.137724114	-0.108373491	0.252873412	0.309158304	0.092183673	0.125550103	0.380087292	0.258301173	0.697093931	0.919745892	Bacteria.Firmicutes.Clostridia.Clostridiales.Ruminococcaceae.Anaerotruncus	FANCF
342195	ENSG00000183161	rs3740615	0.623424891	0.368758597	0.506199724	0.739485329	0.064906943	-0.168527606	-0.033836674	0.023780024	0.131562469	0.186199144	0.050617978	0.07120635	0.311617201	0.136411811	0.732838771	0.865574415	Bacteria.Firmicutes.Clostridia.Clostridiales.Lachnospiraceae.Roseburia	FANCF
342196	ENSG00000183161	rs3740615	0.219200347	0.569375496	0.225473903	0.753360176	0.556586294	-0.372414583	-0.096417814	0.037789287	0.448630489	0.651210572	0.078790499	0.119759482	0.91068248	0.643335471	0.997675757	0.944715108	Bacteria.Bacteroidetes	FANCF
342197	ENSG00000183161	rs3740615	0.676122609	0.611282585	0.456617823	0.979853511	-0.081601267	-0.174214124	0.042557154	0.002209669	0.194449268	0.34111973	0.056826059	0.087166657	0.587141629	0.305252341	0.996566686	0.997858307	Bacteria.Proteobacteria.Gammaproteobacteria	FANCF
342198	ENSG00000183161	rs3740615	0.544573881	0.303902215	0.232998991	0.426365895	0.076547943	-0.209082034	-0.100943768	0.106002075	0.125671545	0.201758219	0.083848172	0.132428037	0.215862785	0.090098124	0.663036029	0.9138367	Bacteria.Actinobacteria.Actinobacteria	FANCF
342199	ENSG00000183161	rs3740615	0.700563296	0.788226628	0.766569343	0.655855096	0.085347493	-0.073633125	0.024154718	0.048973264	0.220956861	0.272993782	0.081025936	0.109387489	0.543784072	0.399347868	0.997947728	0.9977362	Bacteria.Actinobacteria.Actinobacteria.Micrococcales	FANCF
342200	ENSG00000183161	rs3740615	0.382966389	0.5135418	0.235960486	0.904170515	0.125497039	-0.132454658	0.10127665	0.01399593	0.14287129	0.201625089	0.08466471	0.115797675	0.279814543	0.175970887	0.999739884	0.911963834	Bacteria.Actinobacteria.Coriobacteriia.Coriobacteriales.Coriobacteriaceae	FANCF
342201	ENSG00000183161	rs3740615	0.064004806	0.577198826	0.064236521	0.786151896	1.08288224	-0.411411371	-0.200426764	0.038328961	0.574702856	0.734265707	0.106464798	0.140690799	0.951205166	0.745928773	0.999826541	0.999832315	Bacteria.Firmicutes.Clostridia.Clostridiales.Lachnospiraceae	FANCF
342202	ENSG00000183161	rs3740615	0.578819783	0.372898241	0.244132832	0.539545607	0.069609776	-0.174721494	-0.075490618	0.049241381	0.12476796	0.194730562	0.064226922	0.079838456	0.300841822	0.103917305	0.977260763	0.968905896	Bacteria.Firmicutes.Negativicutes.Selenomonadales.Veillonellaceae.Veillonella	FANCF
342203	ENSG00000183161	rs3740615	0.479134899	0.012515752	0.569209431	0.015014649	0.106908548	-0.733325271	0.032905854	-0.252300259	0.150194399	0.28549276	0.057514946	0.100985864	0.365625356	0.020138309	0.852816532	0.721181557	Bacteria.Firmicutes.Clostridia.Clostridiales.Ruminococcaceae.Ruminococcus_2	FANCF
342204	ENSG00000183161	rs3740615	0.233995897	0.50905725	0.094215408	0.864526222	0.174635025	-0.140899882	0.086054424	0.01359995	0.145372337	0.212207867	0.050668029	0.079396246	0.190099328	0.202715202	0.953850517	0.998439902	Bacteria.Verrucomicrobia.Verrucomicrobiae.Verrucomicrobiales.Verrucomicrobiaceae.Akkermansia	FANCF
342205	ENSG00000183161	rs3740615	0.298896357	0.299330341	0.248649298	0.488184715	0.193560447	-0.299897872	0.088554026	-0.084464164	0.184840239	0.28664646	0.076072545	0.12115351	0.400742123	0.233285097	0.948905015	0.966332496	Bacteria.Firmicutes.Clostridia.Clostridiales.Ruminococcaceae.Ruminococcaceae_NK4A214_group	FANCF
342206	ENSG00000183161	rs3740615	0.216999498	0.26408519	0.223161982	0.682212207	0.395424074	-0.324552687	-0.097617295	0.033942111	0.317189171	0.288100711	0.079369138	0.082525805	0.59422558	0.306585794	0.998803525	0.997226571	Bacteria.Firmicutes.Clostridia.Clostridiales.Lachnospiraceae.Eubacterium_rectale_group	FANCF
342207	ENSG00000183161	rs3740615	0.97078126	0.306611223	0.833914444	0.488999034	0.007065434	-0.350860171	-0.018373032	-0.104120692	0.19215327	0.340487423	0.087271346	0.149629438	0.628418462	0.204413213	0.99792254	0.986607256	Bacteria.Firmicutes.Clostridia.Clostridiales.Family_XIII.Family_XIII_AD3011_group	FANCF
342208	ENSG00000183161	rs3740615	0.278485133	0.473902483	0.224580963	0.82286709	0.204817651	-0.202195109	0.09795707	-0.027893093	0.187412768	0.280696697	0.079892591	0.124098848	0.324354599	0.292544244	0.758158919	0.907002455	Bacteria.Firmicutes.Clostridia.Clostridiales.Ruminococcaceae.Ruminiclostridium_9	FANCF
342209	ENSG00000183161	rs3740615	0.380786819	0.465996814	0.205125882	0.565057488	0.124575903	-0.181226866	-0.104580496	0.058422834	0.141170917	0.247130305	0.081709217	0.101024498	0.325960145	0.174886509	0.981698993	0.976249604	Bacteria.Firmicutes.Bacilli.Lactobacillales.Streptococcaceae	FANCF
342210	ENSG00000183161	rs3740615	0.547995018	0.304088862	0.267696898	0.393706838	0.077696626	-0.187012689	0.067305771	-0.094608468	0.128652607	0.180532168	0.060203823	0.110186973	0.216391633	0.074044839	0.987128526	0.935449612	Bacteria.Proteobacteria.Gammaproteobacteria.Pseudomonadales	FANCF
342211	ENSG00000183161	rs3740615	0.14607611	0.232778461	0.109238422	0.666434363	0.297486689	-0.272341839	0.115699147	-0.033678921	0.202214035	0.226110748	0.071247942	0.077776976	0.218765687	0.166433393	0.997329664	0.92426646	Bacteria.Firmicutes.Negativicutes.Selenomonadales.Veillonellaceae.Megasphaera	FANCF
342212	ENSG00000183161	rs3740615	0.986654608	0.54948216	0.767667232	0.944601434	-0.002752693	-0.121938353	-0.024036574	0.005712222	0.163936418	0.202664195	0.081022272	0.081887721	0.433190115	0.177560944	0.991744893	0.911043533	Bacteria.Firmicutes.Bacilli.Lactobacillales.Carnobacteriaceae	FANCF
342213	ENSG00000183161	rs3740615	0.966452472	0.59920644	0.783660983	0.661419315	-0.007803859	-0.108211928	-0.016809696	0.025797725	0.184836476	0.204895731	0.060973246	0.05863537	0.512091597	0.231334472	0.99714486	0.996602117	Bacteria.Firmicutes.Clostridia.Clostridiales.Clostridiaceae_1.Clostridium_sensu_stricto_1	FANCF
342214	ENSG00000183161	rs3740615	0.617480866	0.411385689	0.563259681	0.670530641	0.069267049	-0.20187175	0.049607209	-0.056342172	0.13802817	0.244165755	0.085384657	0.131838188	0.341805916	0.134604669	0.999672451	0.998587032	Bacteria.Firmicutes.Clostridia.Clostridiales.Ruminococcaceae.Butyricicoccus	FANCF
342215	ENSG00000183161	rs3740615	0.65099219	0.301297281	0.721807428	0.5820462	0.060273935	-0.19126874	0.02762632	0.059478713	0.132619578	0.183568983	0.077256607	0.107523823	0.273952674	0.089356253	0.911017093	0.997132292	Bacteria.Firmicutes.Bacilli.Bacillales	FANCF
342216	ENSG00000183161	rs3740615	0.860037687	0.427573613	0.50940276	0.580120824	0.02151866	-0.141195888	0.035130624	-0.045933381	0.121555841	0.176859211	0.052953196	0.082614217	0.280216981	0.11018267	0.97729231	0.892571169	Bacteria.Bacteroidetes.Bacteroidia.Bacteroidales.Rikenellaceae	FANCF
342217	ENSG00000183161	rs3740615	0.791171411	0.385747632	0.81209764	0.608947519	0.032189052	-0.156482473	-0.013796305	0.042570963	0.121065052	0.17919781	0.057800326	0.082811868	0.289387837	0.095846809	0.998525812	0.997174658	Bacteria.Proteobacteria.Deltaproteobacteria.Desulfovibrionales.Desulfovibrionaceae	FANCF
342218	ENSG00000183161	rs3740615	0.455077211	0.288521038	0.475084229	0.944181639	0.150067023	-0.22014536	-0.065836684	0.006400737	0.199695758	0.205719405	0.091643297	0.091066726	0.30746843	0.153780439	0.90527466	0.948304049	Bacteria.Firmicutes.Clostridia.Clostridiales.Lachnospiraceae.Blautia	FANCF
342219	ENSG00000183161	rs3740615	0.858035638	0.798631953	0.9901503	0.353874338	0.034434474	-0.055645345	0.000944497	-0.085927611	0.191742793	0.217224095	0.076214203	0.092021455	0.494596514	0.359564568	0.998305195	0.986746924	Bacteria.Firmicutes.Clostridia.Clostridiales.Lachnospiraceae.Lachnospiraceae_UCG_008	FANCF
342220	ENSG00000183161	rs3740615	0.806818231	0.267186386	0.596330464	0.245922284	0.029894708	-0.212422835	0.040930982	-0.123945267	0.121754895	0.189803893	0.076894008	0.105856642	0.283335319	0.070989521	0.999276643	0.988728768	Bacteria.Firmicutes.Clostridia.Clostridiales.Ruminococcaceae.Ruminiclostridium_5	FANCF
342221	ENSG00000183161	rs3740615	0.520360774	0.329807419	0.359282475	0.554325307	0.088073567	-0.178842499	-0.065633422	0.054068292	0.136273571	0.182145886	0.071088195	0.090966798	0.232886387	0.112751495	0.92078388	0.938350534	Bacteria.Firmicutes.Clostridia.Clostridiales.Lachnospiraceae.Fusicatenibacter	FANCF
342222	ENSG00000183161	rs3740615	0.691261052	0.522665066	0.753281806	0.856490172	0.079280253	-0.181106393	0.021967445	-0.017608646	0.198738126	0.281780159	0.069595001	0.096983318	0.533660218	0.297902066	0.997594253	0.968948848	Bacteria.Firmicutes.Erysipelotrichia.Erysipelotrichales.Erysipelotrichaceae.Faecalitalea	FANCF
342223	ENSG00000183161	rs3740615	0.994929266	0.350831696	0.349968471	0.707116157	-0.000779516	-0.170462782	0.045804421	0.032267034	0.122185908	0.181394149	0.048653903	0.085501397	0.369812707	0.09111903	0.959381648	0.97562022	Bacteria.Bacteroidetes.Bacteroidia.Bacteroidales.Porphyromonadaceae	FANCF
342224	ENSG00000183161	rs3740615	0.662057328	0.624756573	0.716723336	0.931898943	0.091977784	-0.135202264	0.029618039	0.009657682	0.209476815	0.275103254	0.081273277	0.112576626	0.562934447	0.33432771	0.998832683	0.995738724	Bacteria.Firmicutes.Clostridia.Clostridiales.Ruminococcaceae.Eubacterium_coprostanoligenes_group	FANCF
342225	ENSG00000183161	rs3740615	0.425610048	0.174949371	0.35765212	0.252096033	0.129368945	-0.312371508	0.051727887	-0.095100789	0.161355081	0.227766627	0.055836007	0.082299281	0.301824826	0.121884632	0.6214729	0.829147655	Bacteria.Firmicutes.Clostridia.Clostridiales.Lachnospiraceae.Lachnospiraceae_UCG_010	FANCF
342226	ENSG00000183161	rs3740615	0.054598225	0.222560341	0.055369135	0.417728186	0.916479515	-0.673622897	-0.179166882	0.099688573	0.468215345	0.546978784	0.091833025	0.122232703	0.668568326	0.533071574	0.999135888	0.996172726	Bacteria.Firmicutes.Clostridia.Clostridiales.Ruminococcaceae	FANCF
342227	ENSG00000183161	rs3740615	0.331026909	0.246397396	0.174564356	0.353193761	0.140793965	-0.293380217	0.083377133	-0.099796278	0.143759284	0.250818991	0.060739647	0.106721658	0.283618889	0.123455197	0.446054072	0.92355921	Bacteria.Firmicutes.Clostridia.Clostridiales.Christensenellaceae	FANCF
342228	ENSG00000183161	rs3740615	0.437587615	0.448683982	0.42566699	0.905675239	0.140259081	-0.163430884	0.04550887	0.008362894	0.179569353	0.214413455	0.056767838	0.070301022	0.357029095	0.221616759	0.828281271	0.994063919	Bacteria.Bacteroidetes.Bacteroidia.Bacteroidales.Prevotellaceae.Prevotella_9	FANCF
342229	ENSG00000183161	rs3740615	0.44659131	0.548401171	0.391168651	0.72530387	0.127858099	-0.182025896	-0.072866938	0.038113247	0.166969022	0.301711414	0.084409018	0.107999561	0.406825118	0.261695383	0.95319546	0.933837527	Bacteria.Firmicutes.Bacilli	FANCF
342230	ENSG00000183161	rs3740615	0.884143331	0.482652744	0.548987661	0.915469772	0.017999402	-0.162077292	-0.042362477	0.011406591	0.123037161	0.229540585	0.070319999	0.107048308	0.351547326	0.120346803	0.889537299	0.993111591	Bacteria.Actinobacteria.Actinobacteria.Bifidobacteriales.Bifidobacteriaceae.Bifidobacterium	FANCF
342231	ENSG00000183161	rs3740615	0.464264086	0.295450068	0.351050162	0.483888585	0.106557175	-0.2376779	-0.088128836	0.095263224	0.144741533	0.225343116	0.093823153	0.13529884	0.258162813	0.105656862	0.748510186	0.950236462	Bacteria.Actinobacteria	FANCF
342232	ENSG00000183161	rs3740615	0.533161778	0.324965625	0.415011409	0.969244278	0.083256756	-0.178349965	-0.049131082	-0.003203422	0.132885547	0.179821796	0.059889938	0.082765217	0.226852421	0.102846815	0.999694213	0.921050578	Bacteria.Firmicutes.Clostridia.Clostridiales.Lachnospiraceaencultured	FANCF
342233	ENSG00000183161	rs3740615	0.690277264	0.426280242	0.658731574	0.89842711	0.050948265	-0.143167704	0.030372609	0.010909224	0.127287825	0.178825653	0.06845272	0.085129542	0.299346227	0.120559091	0.998043854	0.98261409	Bacteria.Firmicutes.Clostridia.Clostridiales.Ruminococcaceaencultured	FANCF
342234	ENSG00000183161	rs3740615	0.588336018	0.42054367	0.305112984	0.996362003	0.067762697	-0.147218171	-0.059841652	0.000419508	0.124574937	0.181612457	0.057891436	0.091652931	0.214123712	0.129170326	0.905635856	0.999809751	Bacteria.Proteobacteria.Gammaproteobacteria.Pasteurellales.Pasteurellaceae	FANCF
342235	ENSG00000183161	rs3740615	0.396709523	0.752167172	0.308530325	0.456317533	0.124112542	-0.06265437	-0.055921829	-0.048326108	0.145475769	0.197571627	0.054486038	0.064486069	0.285229041	0.235642467	0.646584964	0.940799143	Bacteria.Firmicutes.Clostridia.Clostridiales.Lachnospiraceae.Lachnoclostridium	FANCF
342236	ENSG00000183161	rs3740615	0.258428351	0.271907802	0.212304157	0.570659848	0.222693153	-0.300906091	-0.106967097	0.080974674	0.19532774	0.271554625	0.084918908	0.142067185	0.267119145	0.200492981	0.791104115	0.848856756	Bacteria.Firmicutes.Erysipelotrichia.Erysipelotrichales	FANCF
342237	ENSG00000183161	rs3740615	0.856811694	0.426499035	0.521203567	0.585614457	0.022017813	-0.141550431	0.034260734	-0.045340626	0.121543082	0.17688964	0.053118216	0.082748424	0.281023477	0.111993277	0.975933082	0.877983283	Bacteria.Bacteroidetes.Bacteroidia.Bacteroidales.Rikenellaceae.Alistipes	FANCF
342238	ENSG00000183161	rs3740615	0.218618732	0.143938153	0.131445732	0.228394935	0.202970589	-0.364975074	0.098134572	-0.126837436	0.163393463	0.246751288	0.064237958	0.104309891	0.214299207	0.094451046	0.604187293	0.892194598	Bacteria.Bacteroidetes.Bacteroidia.Bacteroidales.Porphyromonadaceae.Odoribacter	FANCF
342239	ENSG00000183161	rs3740615	0.814867577	0.435675813	0.965556106	0.697602613	0.028454231	-0.139123489	-0.002229455	-0.026660402	0.121028581	0.177371086	0.0514302	0.068310251	0.291331838	0.12023653	0.919110941	0.91873123	Bacteria.Fusobacteria.Fusobacteriia.Fusobacteriales	FANCF
342240	ENSG00000183161	rs3740615	0.902400112	0.490546877	0.929999327	0.943405081	0.020267025	-0.140830983	-0.006941828	-0.005767955	0.164625747	0.203110485	0.078717294	0.080935876	0.40212069	0.169317387	0.981272159	0.891387649	Bacteria.Firmicutes.Bacilli.Lactobacillales.Carnobacteriaceae.Granulicatella	FANCF
342241	ENSG00000183172	rs133381	5.81E-06	5.48E-07	0.059244006	0.003174788	-1.025365854	0.760457749	-0.186923446	0.188393195	0.2076654	0.136819871	0.097354352	0.061480118	7.34E-05	2.17E-06	0.226358829	0.567428115	Bacteria.Firmicutes.Clostridia.Clostridiales.Lachnospiraceae.Lachnospira	SMDT1
342242	ENSG00000183172	rs133381	0.002176466	0.000832572	0.738825163	0.755322202	-0.846179401	0.597703344	0.035275926	-0.021426767	0.265078127	0.170530363	0.105352101	0.068467532	0.010856098	0.001611196	0.963969654	0.907101516	Bacteria.Proteobacteria.Gammaproteobacteria.Pseudomonadales.Pseudomonadaceae.Pseudomonas	SMDT1
342243	ENSG00000183172	rs133381	0.063693268	0.099213726	0.282380084	0.154484238	-0.616853736	0.373413966	0.123888785	-0.110128022	0.326979915	0.223253968	0.114291129	0.076443441	0.148352496	0.093920383	0.981446852	0.925873833	Bacteria.Proteobacteria.Gammaproteobacteria.Enterobacteriales.Enterobacteriaceae.Citrobacter	SMDT1
342244	ENSG00000183172	rs133381	0.042720788	0.029686833	0.280576804	0.183393671	-0.663334326	0.444931259	-0.162580754	0.135990183	0.320915758	0.200133185	0.149419515	0.101129996	0.104265774	0.045476626	0.828169304	0.767914385	Bacteria.Firmicutes.Erysipelotrichia.Erysipelotrichales.Erysipelotrichaceae	SMDT1
342245	ENSG00000183172	rs133381	0.017339187	0.007227849	0.988823921	0.973784474	-0.90211695	0.625263051	-0.001940284	-0.002848933	0.369429571	0.225433512	0.137984715	0.086360171	0.067157153	0.011447388	0.996648176	0.999791394	Bacteria.Firmicutes.Clostridia.Clostridiales.Ruminococcaceae.Ruminococcaceae_UCG_005	SMDT1
342246	ENSG00000183172	rs133381	0.075320059	0.026214291	0.68011355	0.978102079	-0.750225509	0.635461305	-0.039193473	-0.001765265	0.415074524	0.27932811	0.094631484	0.064065008	0.24293756	0.069271523	0.976795756	0.942001406	Bacteria.Firmicutes.Clostridia.Clostridiales.Ruminococcaceae.Faecalibacterium	SMDT1
342247	ENSG00000183172	rs133381	0.001484505	0.000399378	0.807389216	0.597838623	-0.939174808	0.687069021	0.027683392	-0.039294138	0.282988444	0.184015617	0.113089794	0.074123821	0.010814279	0.00131387	0.959667475	0.997216401	Bacteria.Firmicutes.Clostridia.Clostridiales.Ruminococcaceae.Subdoligranulum	SMDT1
342248	ENSG00000183172	rs133381	0.0425252	0.008230407	0.790321221	0.786383458	-0.805434519	0.67376224	0.03834353	0.024935945	0.389283163	0.247162682	0.143613473	0.091631961	0.146717952	0.024148115	0.961285176	0.997513341	Bacteria.Firmicutes.Clostridia.Clostridiales.Lachnospiraceae.Eubacterium_xylanophilum_group	SMDT1
342249	ENSG00000183172	rs133381	0.064300958	0.044626762	0.190958508	0.265540384	-0.592651351	0.445911247	-0.139995915	0.084265691	0.314888936	0.217754121	0.105934983	0.075031803	0.188776228	0.057211065	0.9994853	0.999502343	Bacteria.Firmicutes.Clostridia.Clostridiales.Lachnospiraceae.Ruminococcus_gnavus_group	SMDT1
342250	ENSG00000183172	rs133381	6.59E-05	2.37E-05	0.141720914	0.157738838	-0.944441522	0.649602168	0.12575469	-0.094269998	0.221379984	0.142627319	0.084541572	0.065960548	0.000471009	6.87E-05	0.914489909	0.989428248	Bacteria.Proteobacteria.Gammaproteobacteria.Pasteurellales.Pasteurellaceae.Haemophilus	SMDT1
342251	ENSG00000183172	rs133381	0.001878543	0.000304613	0.774685359	0.472852733	-0.943127689	0.69773565	-0.037315063	0.059293067	0.290977985	0.182835424	0.129815952	0.082117548	0.010242403	0.000801025	0.855631344	0.981481548	Bacteria.Firmicutes.Clostridia.Clostridiales.Lachnospiraceae.Eubacterium_eligens_group	SMDT1
342252	ENSG00000183172	rs133381	0.000139844	2.22E-05	0.733402244	0.266557965	-0.902526271	0.657997185	-0.032961924	0.066359261	0.222948982	0.143917508	0.096360345	0.059214679	0.000921937	6.33E-05	0.920699594	0.829942093	Bacteria.Proteobacteria.Betaproteobacteria.Burkholderiales.Alcaligenaceae.Parasutterella	SMDT1
342253	ENSG00000183172	rs133381	0.003401605	0.004838788	0.709936869	0.481930166	-0.831607455	0.540026799	-0.040546013	0.052030455	0.273503674	0.185092128	0.108535383	0.073565757	0.018191708	0.007517759	0.814018309	0.978350333	Bacteria.Proteobacteria.Betaproteobacteria	SMDT1
342254	ENSG00000183172	rs133381	0.019273735	0.001453606	0.482108135	0.829070475	-0.721792004	0.595792718	0.095009909	-0.017102196	0.30075908	0.179150702	0.134389109	0.078897438	0.058108696	0.004780131	0.685820502	0.998431627	Bacteria.Firmicutes.Clostridia.Clostridiales.Ruminococcaceae.Ruminococcus_1	SMDT1
342255	ENSG00000183172	rs133381	0.0001147	5.27E-05	0.744684348	0.713172476	-0.910116998	0.640712717	-0.047017167	0.033711895	0.221650103	0.147981155	0.143763375	0.091308601	0.00086372	0.000125235	0.957457667	0.998755611	Bacteria.Actinobacteria.Actinobacteria.Bifidobacteriales.Bifidobacteriaceae	SMDT1
342256	ENSG00000183172	rs133381	0.000554256	0.000223317	0.345494101	0.418288402	-1.09845991	0.733016796	0.10145135	-0.052950689	0.302383352	0.187494489	0.106760322	0.065003832	0.004689969	0.000718473	0.997282517	0.999171204	Bacteria.Proteobacteria.Gammaproteobacteria.Enterobacteriales.Enterobacteriaceae	SMDT1
342257	ENSG00000183172	rs133381	0.000724269	0.000422515	0.677622327	0.469365609	-0.975734491	0.738681359	-0.053581002	0.06415383	0.274932704	0.198757763	0.128309741	0.088150785	0.014178952	0.002867048	0.99991226	0.98621676	Bacteria.Actinobacteria.Coriobacteriia.Coriobacteriales.Coriobacteriaceae.Collinsella	SMDT1
342258	ENSG00000183172	rs133381	0.000396368	0.00017532	0.697935016	0.585581244	-0.867488994	0.602584795	-0.039746624	0.03861657	0.23219295	0.151346364	0.101958264	0.070470499	0.001921075	0.000325466	0.997117901	0.950206352	Bacteria.Firmicutes.Clostridia.Clostridiales.Lachnospiraceae.Eubacterium_hallii_group	SMDT1
342259	ENSG00000183172	rs133381	0.000529251	0.000378835	0.53092633	0.538512929	-0.845714825	0.590391341	-0.059699201	0.040021075	0.231893009	0.157441764	0.094766014	0.064723557	0.003395447	0.000828606	0.769463581	0.935568656	Bacteria.Proteobacteria.Betaproteobacteria.Burkholderiales.Alcaligenaceae	SMDT1
342260	ENSG00000183172	rs133381	0.72481911	0.815734738	0.253866183	0.475504809	0.402587897	0.154882487	-0.222953996	0.081403737	1.138696248	0.661943297	0.19367057	0.11342074	0.997454612	0.880155919	0.997650199	0.999159905	Bacteria.Firmicutes.Clostridia.Clostridiales	SMDT1
342261	ENSG00000183172	rs133381	0.005616156	0.00080385	0.952560757	0.485280884	-0.909871538	0.733798888	-0.006925821	0.053811933	0.317618519	0.208697533	0.11596881	0.076672017	0.048689031	0.004745488	0.984836208	0.998600531	Bacteria.Firmicutes.Clostridia.Clostridiales.Ruminococcaceae.Ruminiclostridium_6	SMDT1
342262	ENSG00000183172	rs133381	0.004251891	0.000468659	0.908936019	0.84707083	-0.850680458	0.622604175	0.011793138	0.011625469	0.287092765	0.16897454	0.10270329	0.060040164	0.017751169	0.001266103	0.963437541	0.99789802	Bacteria.Verrucomicrobia	SMDT1
342263	ENSG00000183172	rs133381	0.001606279	0.000673627	0.905255248	0.883489867	-0.917519332	0.643356346	-0.012141152	0.009721631	0.278633472	0.180122387	0.101607604	0.066077995	0.007060186	0.001325791	0.813492926	0.99671406	Bacteria.Firmicutes.Negativicutes.Selenomonadales.Acidaminococcaceae.Phascolarctobacterium	SMDT1
342264	ENSG00000183172	rs133381	0.000328126	0.000130738	0.615107284	0.659732904	-0.863470475	0.608114035	-0.052047269	0.031677471	0.227608878	0.149492109	0.103017307	0.071618193	0.002182675	0.00023741	0.977260763	0.976466776	Bacteria.Firmicutes.Negativicutes.Selenomonadales.Veillonellaceae.Veillonella	SMDT1
342265	ENSG00000183172	rs133381	0.000217042	8.82E-05	0.332967047	0.464873047	-0.862886507	0.607734357	0.08839214	-0.043821295	0.220233756	0.145315826	0.090619344	0.059606047	0.001073752	0.000179656	0.998277807	0.999325446	Bacteria.Bacteroidetes.Bacteroidia.Bacteroidales.Porphyromonadaceae.Parabacteroides	SMDT1
342266	ENSG00000183172	rs133381	0.326781368	0.345260825	0.297143036	0.177527446	-0.461094706	0.279579123	0.186946415	-0.152321616	0.466661123	0.294066335	0.177872075	0.111739439	0.515679406	0.35475738	0.77270438	0.913834648	Bacteria.Firmicutes.Clostridia.Clostridiales.Ruminococcaceae.Anaerotruncus	SMDT1
342267	ENSG00000183172	rs133381	0.000825592	0.00045552	0.618054474	0.918951362	-0.994572751	0.653127574	0.051921015	-0.00637676	0.283545042	0.176838008	0.103632078	0.062424889	0.004960063	0.000859745	0.999492402	0.999741582	Bacteria.Proteobacteria.Gammaproteobacteria.Enterobacteriales.Enterobacteriaceae.Escherichia_Shigella	SMDT1
342268	ENSG00000183172	rs133381	0.007516255	0.011676601	0.580967003	0.901652745	-1.09500882	0.650079027	-0.081677149	-0.012341947	0.396840957	0.250502777	0.147231327	0.099485854	0.05388881	0.028132171	0.862635874	0.907189421	Bacteria.Firmicutes.Clostridia.Clostridiales.Ruminococcaceae.Ruminiclostridium_9	SMDT1
342269	ENSG00000183172	rs133381	0.056255478	0.035555539	0.186174106	0.073446289	-0.613749253	0.414452325	0.168998045	-0.148790175	0.31575319	0.193066645	0.126485658	0.081776894	0.105565081	0.031631048	0.450482698	0.772028306	Bacteria.Firmicutes.Clostridia.Clostridiales.Christensenellaceae.Christensenellaceae_R_7_group	SMDT1
342270	ENSG00000183172	rs133381	7.39E-05	5.18E-05	0.298514671	0.467701755	-0.950434396	0.65224195	-0.116455911	0.052538985	0.224520722	0.150470269	0.111120841	0.071920693	0.000508901	0.000120587	0.968802863	0.995347009	Bacteria.Bacteroidetes.Bacteroidia.Bacteroidales.Prevotellaceae	SMDT1
342271	ENSG00000183172	rs133381	0.000385658	0.000228044	0.610006503	0.685980665	-0.967741156	0.666302826	0.062872311	-0.034100401	0.258446922	0.17070347	0.122666734	0.08396414	0.004395316	0.000718231	0.976314705	0.989769364	Bacteria.Firmicutes.Bacilli.Lactobacillales.Streptococcaceae.Streptococcus	SMDT1
342272	ENSG00000183172	rs133381	0.065596742	0.060376253	0.434427406	0.573357556	-1.518265226	0.88772492	0.152946173	-0.063725707	0.810699838	0.464459826	0.194462036	0.112593959	0.545592031	0.284433349	0.999330493	0.996754281	Bacteria.Proteobacteria	SMDT1
342273	ENSG00000183172	rs133381	0.002276701	0.000372876	0.668606889	0.263841196	-1.040540567	0.846848187	-0.054637204	0.094509969	0.327512871	0.225540857	0.12705877	0.083851863	0.020012655	0.001927874	0.864415896	0.947283106	Bacteria.Firmicutes.Erysipelotrichia.Erysipelotrichales.Erysipelotrichaceae.Clostridium_innocuum_group	SMDT1
342274	ENSG00000183172	rs133381	0.000173276	3.80E-05	0.940460096	0.3044057	-0.956027137	0.667991596	0.006851288	-0.065579777	0.239908553	0.151056185	0.091373619	0.063349084	0.001029116	8.94E-05	0.934631134	0.906301827	Bacteria.Firmicutes.Clostridia.Clostridiales.Ruminococcaceae.Ruminococcaceae_UCG_002	SMDT1
342275	ENSG00000183172	rs133381	0.000124254	5.15E-05	0.772543346	0.811916976	-0.898896763	0.631395362	0.027333005	-0.014308675	0.220169547	0.145600553	0.094168161	0.059888218	0.000768755	0.000103064	0.856822254	0.86709714	Bacteria.Firmicutes.Negativicutes.Selenomonadales.Veillonellaceae.Dialister	SMDT1
342276	ENSG00000183172	rs133381	0.000131056	2.64E-05	0.516249553	0.264525513	-0.970526824	0.713677763	-0.073920203	0.079845254	0.238625441	0.157742826	0.113252408	0.070943472	0.001137932	6.43E-05	0.575660328	0.88822563	Bacteria.Firmicutes.Clostridia.Clostridiales.Peptostreptococcaceae.Intestinibacter	SMDT1
342277	ENSG00000183172	rs133381	0.034061922	0.007543238	0.97240305	0.704019593	-0.888499243	0.708511435	0.005897983	0.039500255	0.410385754	0.256892913	0.169833572	0.1035184	0.144644217	0.025410945	0.998891856	0.999590371	Bacteria.Firmicutes.Bacilli.Bacillales.Staphylococcaceae.Staphylococcus	SMDT1
342278	ENSG00000183172	rs133381	0.000372456	0.00021214	0.224969149	0.27283838	-0.833708242	0.586276151	-0.104071977	0.063154307	0.222020967	0.149374931	0.084951753	0.057105764	0.00241062	0.000487761	0.632696448	0.802301482	Bacteria.Firmicutes.Clostridia.Clostridiales.Lachnospiraceae.Roseburia	SMDT1
342279	ENSG00000183172	rs133381	0.276047269	0.185192441	0.718219305	0.814709588	-0.683777361	0.539477387	-0.041151235	0.017407479	0.622475927	0.40285651	0.113547971	0.073977474	0.919593891	0.468679586	0.997675757	0.946724195	Bacteria.Bacteroidetes	SMDT1
342280	ENSG00000183172	rs133381	0.000463906	0.000494413	0.260116713	0.322904349	-1.150165569	0.784965702	-0.10760059	0.064955158	0.311888545	0.213998677	0.094716616	0.065210693	0.006586379	0.002004255	0.86527713	0.998607976	Bacteria.Firmicutes.Clostridia.Clostridiales.Lachnospiraceae.Tyzzerella_4	SMDT1
342281	ENSG00000183172	rs133381	0.000460287	0.000808536	0.975147697	0.741427103	-0.896970409	0.584309549	-0.005590253	-0.038876773	0.243070935	0.166268733	0.178756868	0.117319496	0.00495662	0.001861948	0.999739884	0.906103253	Bacteria.Actinobacteria.Coriobacteriia.Coriobacteriales.Coriobacteriaceae	SMDT1
342282	ENSG00000183172	rs133381	7.73E-05	3.85E-05	0.412675508	0.10242677	-0.889896405	0.612550488	0.078925951	-0.107205119	0.210865863	0.138639081	0.095726777	0.064715193	0.000581831	8.69E-05	0.995339941	0.95316496	Bacteria.Proteobacteria.Deltaproteobacteria.Desulfovibrionales.Desulfovibrionaceae.Bilophila	SMDT1
342283	ENSG00000183172	rs133381	0.000105554	5.16E-05	0.871810606	0.947022602	-0.902462475	0.62323724	-0.015437688	-0.004395584	0.218499236	0.143745765	0.095296034	0.065897485	0.000723868	0.000119872	0.99935717	0.972449394	Bacteria.Firmicutes.Erysipelotrichia.Erysipelotrichales.Erysipelotrichaceae.Erysipelotrichaceae_UCG_003	SMDT1
342284	ENSG00000183172	rs133381	0.000563354	0.000345083	0.920076218	0.867250114	-0.885601865	0.614055194	0.013175958	-0.014429263	0.244128075	0.16251952	0.13080694	0.085983318	0.004297389	0.000810057	0.996577242	0.898723505	Bacteria.Firmicutes.Bacilli.Lactobacillales.Carnobacteriaceae	SMDT1
342285	ENSG00000183172	rs133381	0.000993946	0.0004762	0.90053849	0.666267609	-0.887336976	0.714525703	0.015573905	0.038941151	0.257307895	0.19418153	0.124124218	0.0898815	0.014993228	0.002496762	0.884399188	0.983651864	Bacteria.Firmicutes.Clostridia.Clostridiales.Lachnospiraceae.Lachnospiraceae_ND3007_group	SMDT1
342286	ENSG00000183172	rs133381	0.006827228	0.000665831	0.785783066	0.922280421	-0.813510589	0.607974898	0.028029903	0.005876529	0.291127386	0.170042737	0.102705271	0.060000611	0.023245746	0.001686434	0.985420026	0.998439902	Bacteria.Verrucomicrobia.Verrucomicrobiae.Verrucomicrobiales.Verrucomicrobiaceae.Akkermansia	SMDT1
342287	ENSG00000183172	rs133381	0.01856738	0.012076241	0.564699266	0.428061159	-0.771715251	0.520459272	0.097302052	-0.089256252	0.319579186	0.201549943	0.168099057	0.111919257	0.074659606	0.018823566	0.998820086	0.961415255	Bacteria.Firmicutes.Clostridia.Clostridiales.Family_XIII	SMDT1
342288	ENSG00000183172	rs133381	0.000474678	0.000284895	0.366306949	0.182462135	-0.836841083	0.568687482	-0.102275432	0.100346579	0.227361275	0.148234021	0.112419439	0.07446258	0.002530669	0.000557243	0.92078388	0.879545817	Bacteria.Firmicutes.Clostridia.Clostridiales.Lachnospiraceae.Fusicatenibacter	SMDT1
342289	ENSG00000183172	rs133381	0.805245355	0.400039206	0.255799256	0.50505908	-0.164792565	0.358812362	-0.160263097	0.060193078	0.665632822	0.42356972	0.139786982	0.089803995	0.922491984	0.632477863	0.999135888	0.996172726	Bacteria.Firmicutes.Clostridia.Clostridiales.Ruminococcaceae	SMDT1
342290	ENSG00000183172	rs133381	0.007957464	0.002616912	0.676021209	0.68048904	-0.813380886	0.578310782	-0.056032572	0.035003367	0.297027859	0.184755036	0.133476751	0.084619876	0.033549679	0.006178368	0.90796328	0.927561557	Bacteria.Firmicutes.Clostridia.Clostridiales.Lachnospiraceae.Blautia	SMDT1
342291	ENSG00000183172	rs133381	0.09376519	0.026394337	0.547452214	0.912100403	-0.692213201	0.613912826	-0.091689408	0.010872992	0.406998588	0.270192201	0.151616041	0.098113812	0.325653592	0.086868819	0.906527579	0.93847923	Bacteria.Firmicutes.Negativicutes.Selenomonadales	SMDT1
342292	ENSG00000183172	rs133381	0.001184614	0.000131618	0.648334905	0.734047385	-0.838510612	0.659500013	0.048555802	0.023393226	0.247193283	0.162202606	0.105970085	0.068559975	0.006766952	0.000447865	0.981744939	0.998719086	Bacteria.Firmicutes.Bacilli.Bacillales.Family_XI.Gemella	SMDT1
342293	ENSG00000183172	rs133381	0.000846564	0.001255957	0.802073625	0.607156727	-0.863062259	0.573576518	-0.025584842	0.036053823	0.24661166	0.170039026	0.101651602	0.069784387	0.005928875	0.002485032	0.787535807	0.994680072	Bacteria.Proteobacteria.Betaproteobacteria.Burkholderiales	SMDT1
342294	ENSG00000183172	rs133381	0.001322821	0.000658173	0.995377455	0.762289065	-0.904105278	0.68012933	-0.000665133	0.022631136	0.269369734	0.190030691	0.114365435	0.074505959	0.014742037	0.002924356	0.869900524	0.996502544	Bacteria.Firmicutes.Clostridia.Clostridiales.Family_XI	SMDT1
342295	ENSG00000183172	rs133381	0.964546474	0.588771594	0.335174476	0.536555873	-0.040076428	0.292485805	-0.165064542	0.064349156	0.898158589	0.538335827	0.170003834	0.103566883	0.958782493	0.748752022	0.999826541	0.999832315	Bacteria.Firmicutes.Clostridia.Clostridiales.Lachnospiraceae	SMDT1
342296	ENSG00000183172	rs133381	0.00040494	0.000513769	0.944242189	0.825489646	-0.904932398	0.600574681	-0.012661002	-0.026654809	0.242640535	0.164261768	0.180330822	0.120402324	0.00429373	0.001251401	0.999005033	0.94079292	Bacteria.Actinobacteria.Coriobacteriia.Coriobacteriales	SMDT1
342297	ENSG00000183172	rs133381	0.000641207	0.000143129	0.880996068	0.643586849	-0.888443626	0.713573329	0.015149852	0.030816875	0.247668578	0.176569704	0.100799722	0.066293133	0.008304318	0.000857959	0.999858829	0.957708045	Bacteria.Proteobacteria.Betaproteobacteria.Neisseriales.Neisseriaceae.Eikenella	SMDT1
342298	ENSG00000183172	rs133381	0.004816445	0.00155511	0.591771245	0.592527991	-1.048478019	0.717041487	-0.070077345	0.042733854	0.35916055	0.21705152	0.130028743	0.079455373	0.040009767	0.005091728	0.999985325	0.999758873	Bacteria.Firmicutes.Clostridia.Clostridiales.Ruminococcaceae.Ruminococcaceae_UCG_014	SMDT1
342299	ENSG00000183172	rs133381	0.096861859	0.131678415	0.987257683	0.900143568	-0.904324547	0.58257498	0.001608069	0.009060574	0.536818248	0.381582084	0.100301447	0.071925762	0.689307429	0.366190539	0.999973618	0.995427078	Bacteria.Bacteroidetes.Bacteroidia.Bacteroidales.Bacteroidaceae.Bacteroides	SMDT1
342300	ENSG00000183172	rs133381	0.074701143	0.051938932	0.773066394	0.991142554	-0.787939813	0.628011815	-0.031229199	-0.00091703	0.434992026	0.317175982	0.10784656	0.082287875	0.401225147	0.140229094	0.998803525	0.998410772	Bacteria.Firmicutes.Clostridia.Clostridiales.Lachnospiraceae.Eubacterium_rectale_group	SMDT1
342301	ENSG00000183172	rs133381	0.001390315	0.000359044	0.107874709	0.191441733	-0.763009187	0.554507607	0.186430657	-0.102663357	0.228433724	0.147229815	0.114353526	0.077771159	0.004097129	0.000507586	0.938496413	0.997201293	Bacteria.Firmicutes.Clostridia.Clostridiales.Lachnospiraceae.Coprococcus_1	SMDT1
342302	ENSG00000183172	rs133381	5.78E-05	1.56E-05	0.423131865	0.101324929	-0.914664557	0.650373808	0.083510307	-0.119892321	0.212538356	0.139261664	0.103599581	0.072136592	0.000420187	3.69E-05	0.998525812	0.997174658	Bacteria.Proteobacteria.Deltaproteobacteria.Desulfovibrionales.Desulfovibrionaceae	SMDT1
342303	ENSG00000183172	rs133381	0.000356876	0.000293976	0.814661424	0.448543352	-0.858632282	0.58170636	0.018746412	-0.040563811	0.227867668	0.152002889	0.079646511	0.053201202	0.001695968	0.000444201	0.802498951	0.993577312	Bacteria.Proteobacteria.Betaproteobacteria.Burkholderiales.Alcaligenaceae.Sutterella	SMDT1
342304	ENSG00000183172	rs133381	0.002088716	0.001522957	0.248142347	0.382151574	-1.304350218	0.817636707	0.135192077	-0.062684581	0.40685367	0.246990076	0.116011401	0.071240044	0.039852613	0.007892017	0.996566686	0.997858307	Bacteria.Proteobacteria.Gammaproteobacteria	SMDT1
342305	ENSG00000183172	rs133381	0.000133532	4.24E-05	0.430992562	0.446730196	-0.975347999	0.671897258	0.126063704	-0.076384278	0.240134458	0.15300057	0.159084912	0.09978033	0.000819023	0.000100251	0.742500972	0.9138367	Bacteria.Actinobacteria.Actinobacteria	SMDT1
342306	ENSG00000183172	rs133381	5.73E-05	2.00E-05	0.348498573	0.2266694	-0.945597024	0.669725287	0.082481171	-0.072276916	0.219590509	0.145567264	0.087343677	0.059217135	0.000446394	4.22E-05	0.69755797	0.903004347	Bacteria.Firmicutes.Clostridia.Clostridiales.Lachnospiraceae.Lachnospiraceae_NK4A136_group	SMDT1
342307	ENSG00000183172	rs133381	0.000105225	3.61E-05	0.782716548	0.612070997	-0.900943564	0.63845701	0.032027191	-0.038659186	0.218083589	0.143907529	0.115652998	0.075864684	0.000633798	8.42E-05	0.779001458	0.979583885	Bacteria.Firmicutes.Clostridia.Clostridiales.Lachnospiraceae.Dorea	SMDT1
342308	ENSG00000183172	rs133381	0.030195143	0.006896842	0.726065644	0.868774345	-0.78902818	0.58821003	0.043942825	-0.012263456	0.356051866	0.21077792	0.124879738	0.073934275	0.074164119	0.010505555	0.99714486	0.996602117	Bacteria.Firmicutes.Clostridia.Clostridiales.Clostridiaceae_1.Clostridium_sensu_stricto_1	SMDT1
342309	ENSG00000183172	rs133381	0.005110276	0.001065184	0.96588693	0.819796594	-0.898151139	0.647816703	-0.004757027	0.015446009	0.309890979	0.18906891	0.110802388	0.06752933	0.022786611	0.002316546	0.998329958	0.99999132	Bacteria.Firmicutes.Clostridia.Clostridiales.Clostridiaceae_1	SMDT1
342310	ENSG00000183172	rs133381	0.000268824	0.000107595	0.959560556	0.910635301	-0.899568028	0.627477732	0.004424679	-0.006448358	0.233416591	0.152126438	0.086927258	0.057229596	0.001377822	0.000189139	0.923641582	0.944376526	Bacteria.Fusobacteria.Fusobacteriia.Fusobacteriales.Fusobacteriaceae.Fusobacterium	SMDT1
342311	ENSG00000183172	rs133381	0.002374729	0.003550343	0.669162998	0.479027587	-1.02717836	0.800726122	-0.051997641	0.064365718	0.324755251	0.264632673	0.121136903	0.090404385	0.032159379	0.014165059	0.997594253	0.968019235	Bacteria.Firmicutes.Erysipelotrichia.Erysipelotrichales.Erysipelotrichaceae.Faecalitalea	SMDT1
342312	ENSG00000183172	rs133381	0.001068357	0.001253815	0.772753747	0.471399768	-0.992979487	0.600189881	-0.033354482	-0.052538706	0.289887406	0.177899482	0.115022939	0.072523935	0.007457616	0.002638484	0.939736375	0.990939371	Bacteria.Firmicutes.Clostridia.Clostridiales.Ruminococcaceae.Ruminococcaceae_UCG_003	SMDT1
342313	ENSG00000183172	rs133381	0.015728071	0.004805851	0.659269352	0.552286119	-1.047026692	0.747090831	-0.072009446	0.061196188	0.42214473	0.255850937	0.162566233	0.10242985	0.098676503	0.016694228	0.998832683	0.981449155	Bacteria.Firmicutes.Clostridia.Clostridiales.Ruminococcaceae.Eubacterium_coprostanoligenes_group	SMDT1
342314	ENSG00000183172	rs133381	0.013783717	0.017906851	0.840976774	0.99339935	-0.953372402	0.62215329	-0.027408802	-0.000755429	0.376597902	0.256117558	0.136058414	0.090964411	0.079408177	0.039045495	0.998896274	0.99936681	Bacteria.Proteobacteria.Deltaproteobacteria.Desulfovibrionales.Desulfovibrionaceae.Desulfovibrio	SMDT1
342315	ENSG00000183172	rs133381	0.000118647	4.11E-05	0.330013094	0.336655046	-0.889504889	0.630794842	-0.152526634	0.103475708	0.217151977	0.143355623	0.155410508	0.106901424	0.000746973	9.92E-05	0.999670759	0.996530704	Bacteria.Firmicutes.Clostridia.Clostridiales.Ruminococcaceae.Flavonifractor	SMDT1
342316	ENSG00000183172	rs133381	0.00115302	0.000464711	0.778069804	0.752754416	-0.860270641	0.603225742	0.027843585	-0.020324718	0.252957486	0.163599439	0.098384329	0.064248605	0.005700503	0.000800579	0.917326707	0.988053787	Bacteria.Firmicutes.Negativicutes.Selenomonadales.Acidaminococcaceae	SMDT1
342317	ENSG00000183172	rs133381	0.000569473	0.000264939	0.341729208	0.338213508	-0.827584184	0.581385007	0.101550265	-0.066783753	0.228346293	0.150684328	0.106028153	0.069219244	0.002599602	0.000373834	0.987128526	0.935449612	Bacteria.Proteobacteria.Gammaproteobacteria.Pseudomonadales	SMDT1
342318	ENSG00000183172	rs133381	0.797699998	0.85052846	0.396192214	0.594193377	0.387862168	0.162133159	-0.211303577	0.075830443	1.506974564	0.856957115	0.247402147	0.141630528	0.999435429	0.996251787	0.999968393	0.999515331	Bacteria.Firmicutes	SMDT1
342319	ENSG00000183172	rs133381	0.000339947	0.000128892	0.989632816	0.965281074	-0.894511959	0.625149752	-0.001147307	-0.002523488	0.236461441	0.15352283	0.087958143	0.057751657	0.001586846	0.000221969	0.920023683	0.952296822	Bacteria.Fusobacteria.Fusobacteriia.Fusobacteriales	SMDT1
342320	ENSG00000183172	rs133381	0.000366042	0.000243858	0.583398091	0.681437405	-0.973790062	0.667697309	0.067175396	-0.034793888	0.258960027	0.171945104	0.121874974	0.084378842	0.004594981	0.000786068	0.988415778	0.988614165	Bacteria.Firmicutes.Bacilli.Lactobacillales.Streptococcaceae	SMDT1
342321	ENSG00000183172	rs133381	7.60E-05	1.87E-05	0.640989914	0.719190362	-0.916659753	0.725301335	0.041076341	0.022050473	0.216942239	0.15702485	0.087675094	0.061063509	0.000713531	6.78E-05	0.955858825	0.969939639	Bacteria.Firmicutes.Clostridia.Clostridiales.Lachnospiraceae.Tyzzerella	SMDT1
342322	ENSG00000183172	rs133381	0.276079567	0.185062582	0.718118586	0.814963796	-0.683700316	0.539605499	-0.041166212	0.0173828	0.622448038	0.402831493	0.113546858	0.073976005	0.919841614	0.47018065	0.997187614	0.944113062	Bacteria.Bacteroidetes.Bacteroidia.Bacteroidales	SMDT1
342323	ENSG00000183172	rs133381	0.001811657	0.00080726	0.988324541	0.690705912	-0.912752227	0.605463057	-0.001518816	0.026168107	0.280566633	0.172263568	0.103391555	0.065473391	0.012449201	0.002217323	0.693517207	0.968472113	Bacteria.Firmicutes.Clostridia.Clostridiales.Lachnospiraceae.Anaerostipes	SMDT1
342324	ENSG00000183172	rs133381	0.021687658	0.01822371	0.907028632	0.414132349	-0.884657306	0.535441961	0.015338946	-0.062185518	0.376055068	0.221054959	0.130829829	0.075659682	0.056514061	0.025415672	0.790120696	0.880294632	Bacteria.Firmicutes.Clostridia.Clostridiales.Lachnospiraceae.Lachnospiraceae_UCG_010	SMDT1
342325	ENSG00000183172	rs133381	0.00506399	0.00585653	0.776888989	0.999567446	-0.964271635	0.628122282	-0.03134279	3.97E-05	0.332334609	0.220419637	0.110146325	0.072912888	0.032288286	0.012447075	0.865743534	0.996054477	Bacteria.Bacteroidetes.Bacteroidia.Bacteroidales.Prevotellaceae.Prevotella_9	SMDT1
342326	ENSG00000183172	rs133381	0.001197804	0.000178436	0.330498033	0.145944342	-1.13207725	0.885345389	-0.148402186	0.150613964	0.334089213	0.222656732	0.151360897	0.102344551	0.025840167	0.002002194	0.99032513	0.817436968	Bacteria.Firmicutes.Clostridia.Clostridiales.Ruminococcaceae.Ruminococcaceae_UCG_013	SMDT1
342327	ENSG00000183172	rs133381	4.66E-05	1.56E-05	0.122969543	0.098174884	-1.109353907	0.779389378	-0.241575625	0.174752512	0.254164345	0.166904934	0.154584577	0.104151377	0.000725494	6.81E-05	0.999672451	0.998587032	Bacteria.Firmicutes.Clostridia.Clostridiales.Ruminococcaceae.Butyricicoccus	SMDT1
342328	ENSG00000183172	rs133381	0.089078459	0.036534526	0.15116207	0.320448414	-0.552620105	0.45620864	-0.170037297	0.08178548	0.320153477	0.213679682	0.117062062	0.081688404	0.166724055	0.050447886	0.99759175	0.986746924	Bacteria.Firmicutes.Clostridia.Clostridiales.Lachnospiraceae.Lachnospiraceae_UCG_008	SMDT1
342329	ENSG00000183172	rs133381	0.000643373	0.00036893	0.635659576	0.666382105	-0.973094092	0.675231284	0.058311918	-0.036463309	0.271346147	0.17967882	0.122500095	0.084193091	0.007749153	0.001304816	0.986557936	0.975114706	Bacteria.Firmicutes.Bacilli.Lactobacillales	SMDT1
342330	ENSG00000183172	rs133381	8.26E-05	1.52E-05	0.447811661	0.146259509	-0.910451161	0.663224551	0.066790047	-0.086042958	0.216708494	0.14180428	0.087456325	0.058514001	0.000655731	4.13E-05	0.967466949	0.97562022	Bacteria.Bacteroidetes.Bacteroidia.Bacteroidales.Porphyromonadaceae	SMDT1
342331	ENSG00000183172	rs133381	0.000309323	4.60E-05	0.450625962	0.859998826	-0.847258003	0.636175498	0.093922189	0.013901847	0.222287005	0.145640688	0.123752808	0.078507522	0.001794211	0.000113884	0.894683825	0.997132292	Bacteria.Firmicutes.Bacilli.Bacillales	SMDT1
342332	ENSG00000183172	rs133381	0.128024943	0.035540943	0.316209719	0.496417244	-0.578253576	0.489629149	0.153478311	-0.06455145	0.375099061	0.228067979	0.151949026	0.094375815	0.274115937	0.059517356	0.948905015	0.966332496	Bacteria.Firmicutes.Clostridia.Clostridiales.Ruminococcaceae.Ruminococcaceae_NK4A214_group	SMDT1
342333	ENSG00000183172	rs133381	0.000344313	0.000159507	0.932419215	0.80636513	-0.910802456	0.648142067	-0.012059531	0.023272007	0.241015048	0.161654688	0.141659142	0.094555646	0.002132299	0.000292845	0.998043854	0.98261409	Bacteria.Firmicutes.Clostridia.Clostridiales.Ruminococcaceaencultured	SMDT1
342334	ENSG00000183172	rs133381	0.010841618	0.004514883	0.944698906	0.798158057	-0.921227116	0.67769049	-0.008939351	0.020602184	0.351183768	0.230347778	0.128376574	0.08023217	0.062524327	0.015639743	0.999878354	0.998275086	Bacteria.Bacteroidetes.Bacteroidia.Bacteroidales.Porphyromonadaceae.Barnesiella	SMDT1
342335	ENSG00000183172	rs133381	0.007890819	0.001697376	0.161154398	0.502303455	-0.694168317	0.564146618	-0.133574173	0.046427653	0.253208474	0.172270667	0.094241741	0.068819439	0.02825901	0.003173197	0.579098163	0.940799143	Bacteria.Firmicutes.Clostridia.Clostridiales.Lachnospiraceae.Lachnoclostridium	SMDT1
342336	ENSG00000183172	rs133381	0.119626828	0.074047919	0.233271064	0.346011255	-0.560144992	0.442539387	0.15480731	-0.083577458	0.35517352	0.243745643	0.128665225	0.088046088	0.240620233	0.092101612	0.997947728	0.9977362	Bacteria.Actinobacteria.Actinobacteria.Micrococcales	SMDT1
342337	ENSG00000183172	rs133381	0.010401409	0.005689499	0.758555412	0.949888785	-0.832461503	0.623047661	-0.038529877	0.005347795	0.315466565	0.21784666	0.124823172	0.084765113	0.054729506	0.012193464	0.87751878	0.91957189	Bacteria.Firmicutes.Negativicutes.Selenomonadales.Veillonellaceae	SMDT1
342338	ENSG00000183172	rs133381	0.316053745	0.190007622	0.137471794	0.166536012	-0.398799244	0.33227201	0.28287578	-0.171251746	0.394697314	0.250884575	0.188105047	0.122401092	0.391416369	0.153556	0.99792254	0.986607256	Bacteria.Firmicutes.Clostridia.Clostridiales.Family_XIII.Family_XIII_AD3011_group	SMDT1
342339	ENSG00000183172	rs133381	5.92E-05	1.64E-05	0.964131796	0.577410143	-0.927055439	0.671387006	-0.004756881	-0.03681284	0.215770284	0.144210782	0.105373802	0.065738216	0.000390267	4.14E-05	0.999052585	0.892571169	Bacteria.Bacteroidetes.Bacteroidia.Bacteroidales.Rikenellaceae	SMDT1
342340	ENSG00000183172	rs133381	5.85E-05	1.62E-05	0.946800972	0.588527771	-0.927678552	0.671706552	-0.007076017	-0.035781345	0.215743654	0.144187421	0.105639248	0.06581433	0.000387739	4.20E-05	0.999305472	0.877983283	Bacteria.Bacteroidetes.Bacteroidia.Bacteroidales.Rikenellaceae.Alistipes	SMDT1
342341	ENSG00000183172	rs133381	7.65E-05	2.43E-05	0.157884587	0.140044884	-0.93771961	0.649018347	0.120754282	-0.098100134	0.222026607	0.142715765	0.084521648	0.065667863	0.000505001	7.13E-05	0.893190239	0.987424055	Bacteria.Proteobacteria.Gammaproteobacteria.Pasteurellales.Pasteurellaceae	SMDT1
342342	ENSG00000183172	rs133381	0.000872005	0.000368723	0.239610054	0.258816531	-1.221501188	0.819675546	-0.154472804	0.093557828	0.349972397	0.21810547	0.130154611	0.082128658	0.013015927	0.002643414	0.997329664	0.92426646	Bacteria.Firmicutes.Negativicutes.Selenomonadales.Veillonellaceae.Megasphaera	SMDT1
342343	ENSG00000183172	rs133381	0.000685916	0.000405561	0.944023313	0.884493484	-0.888154521	0.615568144	0.008317325	-0.011555468	0.24905487	0.165073755	0.117999794	0.079230035	0.004935322	0.000932414	0.981272159	0.884997464	Bacteria.Firmicutes.Bacilli.Lactobacillales.Carnobacteriaceae.Granulicatella	SMDT1
342344	ENSG00000183172	rs133381	0.055258559	0.034685397	0.182420952	0.071965651	-0.61358394	0.414776888	0.170018349	-0.149211504	0.314349274	0.192267658	0.126150752	0.08157453	0.103641526	0.03050336	0.450033536	0.770193226	Bacteria.Firmicutes.Clostridia.Clostridiales.Christensenellaceae	SMDT1
342345	ENSG00000183172	rs133381	5.45E-05	1.37E-05	0.412461376	0.098298106	-0.918852365	0.656732749	0.085867261	-0.123083925	0.212696446	0.139547607	0.104097715	0.07338469	0.000405904	3.52E-05	0.997604342	0.996621608	Bacteria.Proteobacteria.Deltaproteobacteria	SMDT1
342346	ENSG00000183172	rs133381	0.04304431	0.029727267	0.281209863	0.185544974	-0.662767097	0.445222298	-0.16230487	0.135102184	0.321156519	0.200315533	0.149364168	0.10097004	0.105329452	0.046438428	0.840296553	0.768606268	Bacteria.Firmicutes.Erysipelotrichia.Erysipelotrichales	SMDT1
342347	ENSG00000183172	rs133381	0.000142253	3.82E-05	0.889614966	0.429755742	-0.92697117	0.693926337	0.01408783	-0.058652973	0.229271551	0.156969228	0.101106425	0.073817323	0.001008778	0.000111305	0.999694213	0.891322034	Bacteria.Firmicutes.Clostridia.Clostridiales.Lachnospiraceaencultured	SMDT1
342348	ENSG00000183172	rs133381	0.000730394	0.000928897	0.533492203	0.773074421	-1.014584078	0.663314534	0.077271354	-0.024438657	0.28609312	0.191148093	0.123432175	0.084399253	0.011450494	0.003873309	0.962754678	0.933837527	Bacteria.Firmicutes.Bacilli	SMDT1
342349	ENSG00000183172	rs133381	0.030076553	0.001887802	0.387952839	0.928421302	-0.660137478	0.56991587	0.097541638	-0.006352689	0.297667378	0.175921524	0.112224009	0.07044436	0.080220419	0.005320125	0.819056855	0.99780419	Bacteria.Firmicutes.Clostridia.Clostridiales.Ruminococcaceae.Ruminococcus_2	SMDT1
342350	ENSG00000183172	rs133381	0.000487402	0.000560059	0.448487391	0.881620739	-1.052200917	0.657181889	-0.085002242	0.010639004	0.286508083	0.181069974	0.111470326	0.071163136	0.006126702	0.002074102	0.736991095	0.941537302	Bacteria.Bacteroidetes.Bacteroidia.Bacteroidales.Porphyromonadaceae.Odoribacter	SMDT1
342351	ENSG00000183172	rs133381	0.000648213	0.000252815	0.564458474	0.580979138	-0.995952352	0.688142428	0.099897559	-0.062330204	0.277901966	0.177705485	0.172476083	0.112360115	0.004182158	0.000598199	0.82557296	0.958212988	Bacteria.Actinobacteria	SMDT1
342352	ENSG00000183172	rs133381	0.001539685	0.000495314	0.658352375	0.938194959	-0.844376722	0.627556589	0.05021189	-0.005754557	0.255343776	0.171111787	0.113031489	0.073928632	0.007938653	0.000903416	0.955938631	0.979585985	Bacteria.Firmicutes.Erysipelotrichia.Erysipelotrichales.Erysipelotrichaceae.Erysipelatoclostridium	SMDT1
342353	ENSG00000183172	rs133381	0.000208691	6.80E-05	0.684719018	0.693952301	-0.934160502	0.649456804	-0.048603288	0.029998193	0.237715028	0.152559684	0.119167487	0.075896685	0.001474558	0.000135396	0.687657897	0.877807854	Bacteria.Firmicutes.Clostridia.Clostridiales.Peptostreptococcaceae	SMDT1
342354	ENSG00000183172	rs133381	0.000113154	4.97E-05	0.74116639	0.679588716	-0.911539487	0.644381881	-0.047381908	0.0374286	0.221783048	0.148260869	0.142836178	0.090213328	0.000886762	0.000112263	0.901177157	0.993111591	Bacteria.Actinobacteria.Actinobacteria.Bifidobacteriales.Bifidobacteriaceae.Bifidobacterium	SMDT1
342355	ENSG00000183172	rs133381	0.000101669	3.64E-05	0.672040398	0.833170385	-0.927219042	0.644688965	0.072277116	-0.023726635	0.223902821	0.145396147	0.16995356	0.112190529	0.000644164	7.32E-05	0.999276643	0.988728768	Bacteria.Firmicutes.Clostridia.Clostridiales.Ruminococcaceae.Ruminiclostridium_5	SMDT1
342356	ENSG00000183196	rs8046977	0.967699062	0.410661407	0.68478961	0.196833383	0.007068773	0.233990779	-0.026654126	0.148021609	0.173891062	0.282573927	0.06536714	0.113513679	0.560087141	0.185495976	0.996596763	0.999791394	Bacteria.Firmicutes.Clostridia.Clostridiales.Ruminococcaceae.Ruminococcaceae_UCG_005	CHST6
342357	ENSG00000183196	rs8046977	0.697745394	0.414511183	0.880842939	0.252907269	0.077303384	0.263142113	0.011106647	0.145478768	0.198168076	0.320420222	0.073802512	0.126113549	0.526657732	0.246365607	0.982838741	0.998600531	Bacteria.Firmicutes.Clostridia.Clostridiales.Ruminococcaceae.Ruminiclostridium_6	CHST6
342358	ENSG00000183196	rs8046977	0.789373396	0.927615977	0.793250952	0.524689016	0.037411748	-0.018700135	0.016221535	0.064068161	0.139477517	0.205050523	0.061638682	0.100171147	0.27379142	0.245990181	0.920854007	0.989428248	Bacteria.Proteobacteria.Gammaproteobacteria.Pasteurellales.Pasteurellaceae.Haemophilus	CHST6
342359	ENSG00000183196	rs8046977	0.181152819	0.718300735	0.067882601	0.593197983	0.210387468	-0.086738781	-0.092053282	0.041061835	0.15564521	0.239409323	0.049578273	0.076485333	0.187350355	0.263016068	0.997282517	0.999171204	Bacteria.Proteobacteria.Gammaproteobacteria.Enterobacteriales.Enterobacteriaceae	CHST6
342360	ENSG00000183196	rs8046977	0.171463915	0.422188889	0.047353146	0.180886567	0.210378772	-0.18263992	-0.098254009	0.101077162	0.152141661	0.22611345	0.048605399	0.074730897	0.156461792	0.134393407	0.999492402	0.999741582	Bacteria.Proteobacteria.Gammaproteobacteria.Enterobacteriales.Enterobacteriaceae.Escherichia_Shigella	CHST6
342361	ENSG00000183196	rs8046977	0.91729066	0.833503461	0.752734719	0.730722055	0.017665879	-0.050113521	0.027658179	0.050847258	0.16945419	0.237441228	0.087423254	0.147106254	0.499512841	0.265237329	0.976314705	0.989769364	Bacteria.Firmicutes.Bacilli.Lactobacillales.Streptococcaceae.Streptococcus	CHST6
342362	ENSG00000183196	rs8046977	0.319353454	0.988643762	0.343292777	0.699847415	0.184421346	0.003711649	0.062985338	0.046161383	0.183782937	0.259768905	0.065977565	0.119207732	0.299472963	0.411209195	0.636754865	0.998431627	Bacteria.Firmicutes.Clostridia.Clostridiales.Ruminococcaceae.Ruminococcus_1	CHST6
342363	ENSG00000183196	rs8046977	0.468847499	0.842151251	0.285151042	0.986405203	0.102330311	-0.041719585	0.056864091	0.001606341	0.140442831	0.208659894	0.052764304	0.093910289	0.214214076	0.215532533	0.886764336	0.914970782	Bacteria.Proteobacteria.Betaproteobacteria.Burkholderiales.Alcaligenaceae.Parasutterella	CHST6
342364	ENSG00000183196	rs8046977	0.643384219	0.968504491	0.568739341	0.756959998	0.062850815	-0.008121532	0.031931178	0.025922432	0.135121724	0.204900785	0.055743315	0.083410059	0.22406569	0.24516185	0.998277807	0.999325446	Bacteria.Bacteroidetes.Bacteroidia.Bacteroidales.Porphyromonadaceae.Parabacteroides	CHST6
342365	ENSG00000183196	rs8046977	0.870437399	0.692678553	0.512425588	0.441074216	-0.032302179	0.102801429	-0.056576928	0.094931676	0.197267283	0.25895503	0.08589395	0.122472083	0.611632346	0.353312441	0.99991226	0.982714289	Bacteria.Actinobacteria.Coriobacteriia.Coriobacteriales.Coriobacteriaceae.Collinsella	CHST6
342366	ENSG00000183196	rs8046977	0.229873101	0.710034884	0.074750109	0.784415434	-0.268863309	0.10620459	-0.133289067	0.026523646	0.221821606	0.284393965	0.073596606	0.096553792	0.281001472	0.331266824	0.952951676	0.947109235	Bacteria.Proteobacteria.Gammaproteobacteria.Enterobacteriales.Enterobacteriaceae.Citrobacter	CHST6
342367	ENSG00000183196	rs8046977	0.413662153	0.190400908	0.370085846	0.165730327	-0.725123891	1.210043383	0.132150923	-0.221400981	0.881348865	0.914474699	0.146415979	0.157939742	0.997454612	0.812487091	0.997650199	0.999159905	Bacteria.Firmicutes.Clostridia.Clostridiales	CHST6
342368	ENSG00000183196	rs8046977	0.947504843	0.804493348	0.43933324	0.905813908	0.009726174	-0.063971028	-0.04334523	-0.011942208	0.147153836	0.25737802	0.055706501	0.10053834	0.366260969	0.250314604	0.710797154	0.996770431	Bacteria.Firmicutes.Negativicutes.Selenomonadales.Acidaminococcaceae.Phascolarctobacterium	CHST6
342369	ENSG00000183196	rs8046977	0.395043954	0.315459912	0.484491473	0.211553452	0.170258147	0.35782416	0.051020115	0.176128508	0.198858052	0.353705998	0.072562399	0.139592396	0.425964433	0.223094737	0.961249848	0.997513341	Bacteria.Firmicutes.Clostridia.Clostridiales.Lachnospiraceae.Eubacterium_xylanophilum_group	CHST6
342370	ENSG00000183196	rs8046977	0.852664211	0.42456013	0.115599374	0.0174125	-0.025934227	0.169920711	0.11062827	-0.301209373	0.139086814	0.211450766	0.069366395	0.123433747	0.320651488	0.137228551	0.920183094	0.745361004	Bacteria.Firmicutes.Clostridia.Clostridiales.Lachnospiraceae.Fusicatenibacter	CHST6
342371	ENSG00000183196	rs8046977	0.732765224	0.946887309	0.728660232	0.641361085	0.046780366	0.015047812	-0.020761721	0.045517542	0.136417732	0.225017466	0.059590365	0.097262925	0.277954648	0.229133078	0.925995631	0.954765731	Bacteria.Firmicutes.Clostridia.Clostridiales.Ruminococcaceae.Ruminococcaceae_UCG_002	CHST6
342372	ENSG00000183196	rs8046977	0.759314844	0.968035761	0.999156623	0.915277593	0.054457159	-0.010105031	6.38E-05	0.00980146	0.176996849	0.251202586	0.060080698	0.091775056	0.373973976	0.323145383	0.998411348	0.998439902	Bacteria.Verrucomicrobia.Verrucomicrobiae.Verrucomicrobiales.Verrucomicrobiaceae.Akkermansia	CHST6
342373	ENSG00000183196	rs8046977	0.435413631	0.703085076	0.41266116	0.430595107	0.125806698	0.095680619	0.058617154	0.089518334	0.160301254	0.249921101	0.071092688	0.112868979	0.258194758	0.238457105	0.979221309	0.998719086	Bacteria.Firmicutes.Bacilli.Bacillales.Family_XI.Gemella	CHST6
342374	ENSG00000183196	rs8046977	0.177513458	0.50545425	0.016615486	0.415095657	0.191090664	-0.134534679	0.150603952	-0.084172096	0.140174884	0.200903644	0.061252865	0.102622954	0.114468501	0.111763295	0.151198998	0.93966504	Bacteria.Firmicutes.Clostridia.Clostridiales.Lachnospiraceae.Lachnospira	CHST6
342375	ENSG00000183196	rs8046977	0.812376756	0.64973849	0.94750925	0.365828	0.045346657	0.123360196	-0.003635804	0.078339381	0.190270269	0.270384673	0.05501316	0.086022791	0.485671986	0.257836825	0.893923282	0.998607976	Bacteria.Firmicutes.Clostridia.Clostridiales.Lachnospiraceae.Tyzzerella_4	CHST6
342376	ENSG00000183196	rs8046977	0.587459923	0.609036047	0.224383468	0.392984043	-0.100452843	0.131984021	-0.095276387	0.091528843	0.184238642	0.256807707	0.077672774	0.106436598	0.397089856	0.242149287	0.469795348	0.923668249	Bacteria.Firmicutes.Clostridia.Clostridiales.Christensenellaceae.Christensenellaceae_R_7_group	CHST6
342377	ENSG00000183196	rs8046977	0.996229675	0.797465087	0.356741921	0.359372058	0.000703765	0.056697401	0.051402372	-0.088688481	0.148360036	0.220027105	0.055379018	0.096077381	0.424465385	0.260635921	0.686644047	0.935568656	Bacteria.Proteobacteria.Betaproteobacteria.Burkholderiales.Alcaligenaceae	CHST6
342378	ENSG00000183196	rs8046977	0.748216016	0.625809014	0.05129451	0.146101481	-0.045288986	0.107783273	0.105326288	-0.124692585	0.140492803	0.219981982	0.053043964	0.08476414	0.351433909	0.208231157	0.472893329	0.784864478	Bacteria.Firmicutes.Clostridia.Clostridiales.Lachnospiraceae.Roseburia	CHST6
342379	ENSG00000183196	rs8046977	0.080464521	0.235470246	0.018463788	0.189498897	-0.416557816	0.436918207	-0.203901328	0.207854626	0.234588963	0.364866284	0.084360939	0.156759664	0.294823809	0.288569929	0.635635382	0.913834648	Bacteria.Firmicutes.Clostridia.Clostridiales.Ruminococcaceae.Anaerotruncus	CHST6
342380	ENSG00000183196	rs8046977	0.542917639	0.818210262	0.715192286	0.498199871	0.127006687	0.060796595	0.032370926	0.092413256	0.207653663	0.263439158	0.088327723	0.135673579	0.472180071	0.310643376	0.857561704	0.958363165	Bacteria.Firmicutes.Clostridia.Clostridiales.Lachnospiraceae.Lachnospiraceae_ND3007_group	CHST6
342381	ENSG00000183196	rs8046977	0.637737319	0.728904776	0.220279313	0.486645217	-0.082335344	0.083235187	0.080630173	-0.071802056	0.174039167	0.239126499	0.065145127	0.102626362	0.405879839	0.254625811	0.671778233	0.978350333	Bacteria.Proteobacteria.Betaproteobacteria	CHST6
342382	ENSG00000183196	rs8046977	0.699697999	0.907748206	0.908278069	0.833034711	0.067389045	0.038270166	0.010979411	0.03666561	0.173935198	0.328974043	0.094927791	0.173228969	0.47633772	0.343785462	0.998820086	0.961415255	Bacteria.Firmicutes.Clostridia.Clostridiales.Family_XIII	CHST6
342383	ENSG00000183196	rs8046977	0.688915622	0.966882352	0.667285168	0.637987169	0.054315707	0.008758791	-0.022231021	-0.042821168	0.135073668	0.210148731	0.051479492	0.090582131	0.278337912	0.192031204	0.798346186	0.92250092	Bacteria.Firmicutes.Clostridia.Clostridiales.Lachnospiraceae.Lachnospiraceae_NK4A136_group	CHST6
342384	ENSG00000183196	rs8046977	0.73191936	0.823341608	0.712847582	0.805687439	0.047457127	-0.049018122	-0.017711121	-0.019385676	0.137936785	0.218681871	0.047913686	0.078484825	0.268048916	0.196359804	0.794536356	0.993577312	Bacteria.Proteobacteria.Betaproteobacteria.Burkholderiales.Alcaligenaceae.Sutterella	CHST6
342385	ENSG00000183196	rs8046977	0.750259838	0.586164135	0.56540727	0.44854958	-0.092102536	0.19023813	-0.068294489	0.112459015	0.288136799	0.347702878	0.11820105	0.147496921	0.556748417	0.334973749	0.998891856	0.999590371	Bacteria.Firmicutes.Bacilli.Bacillales.Staphylococcaceae.Staphylococcus	CHST6
342386	ENSG00000183196	rs8046977	0.863277792	0.921145178	0.456371204	0.871161423	0.024256793	-0.022096691	-0.041031756	0.016805718	0.140304641	0.222353227	0.054759083	0.103213407	0.381444732	0.243445711	0.896868468	0.990319722	Bacteria.Firmicutes.Negativicutes.Selenomonadales.Acidaminococcaceae	CHST6
342387	ENSG00000183196	rs8046977	0.844908495	0.954168632	0.676808939	0.746123866	0.02906635	0.013104791	0.024915104	-0.028363963	0.147994352	0.227139392	0.05950454	0.087237759	0.33217906	0.201836535	0.998168119	0.977793214	Bacteria.Bacteroidetes.Bacteroidia.Bacteroidales.Porphyromonadaceae	CHST6
342388	ENSG00000183196	rs8046977	0.786916372	0.579713499	0.344169357	0.056973244	0.036332045	0.118493677	-0.052347838	0.19469271	0.133851517	0.212889178	0.054935108	0.100462347	0.266435356	0.161764913	0.968802863	0.875717679	Bacteria.Bacteroidetes.Bacteroidia.Bacteroidales.Prevotellaceae	CHST6
342389	ENSG00000183196	rs8046977	0.373714515	0.138004109	0.112607767	0.025848302	-0.174548216	0.405857787	0.137953409	-0.312201025	0.194872032	0.270256393	0.085773821	0.136884072	0.319354183	0.124078352	0.76634727	0.64591575	Bacteria.Firmicutes.Erysipelotrichia.Erysipelotrichales.Erysipelotrichaceae	CHST6
342390	ENSG00000183196	rs8046977	0.297740431	0.29662241	0.022044512	0.065444375	-0.168040328	0.246093526	-0.160697922	0.205130176	0.160083185	0.233893844	0.068502802	0.109468709	0.218783237	0.116868487	0.765947063	0.776404887	Bacteria.Proteobacteria.Gammaproteobacteria.Pseudomonadales.Pseudomonadaceae.Pseudomonas	CHST6
342391	ENSG00000183196	rs8046977	0.746508987	0.799713294	0.91185378	0.613577775	0.075222689	0.079523637	0.008874694	0.058262954	0.231723346	0.31215201	0.079856925	0.114822025	0.498445769	0.414387213	0.999878354	0.992911257	Bacteria.Bacteroidetes.Bacteroidia.Bacteroidales.Porphyromonadaceae.Barnesiella	CHST6
342392	ENSG00000183196	rs8046977	0.119729579	0.224759978	0.032871609	0.132996138	-0.37592674	0.416274104	0.115616058	-0.126922598	0.23843293	0.339640721	0.053030694	0.083421914	0.29936137	0.24542717	0.782510917	0.804361781	Bacteria.Firmicutes.Clostridia.Clostridiales.Ruminococcaceae.Faecalibacterium	CHST6
342393	ENSG00000183196	rs8046977	0.936877605	0.954837909	0.01562153	0.26767662	0.010363575	0.011218706	-0.141686068	0.097536414	0.130356165	0.19733358	0.057064447	0.087240867	0.328634665	0.224319085	0.597530541	0.848465473	Bacteria.Fusobacteria.Fusobacteriia.Fusobacteriales.Fusobacteriaceae.Fusobacterium	CHST6
342394	ENSG00000183196	rs8046977	0.675673209	0.996352371	0.888314591	0.792565171	0.06659395	-0.001072109	0.007222843	0.024354642	0.158454575	0.23361273	0.051229798	0.092229677	0.268193439	0.242196692	0.955858825	0.969939639	Bacteria.Firmicutes.Clostridia.Clostridiales.Lachnospiraceae.Tyzzerella	CHST6
342395	ENSG00000183196	rs8046977	0.538120548	0.922021684	0.653441832	0.979854818	0.146840527	-0.030841114	0.044493067	0.003818145	0.237246009	0.313846104	0.098639388	0.150627332	0.527047961	0.438949809	0.99032513	0.93149849	Bacteria.Firmicutes.Clostridia.Clostridiales.Ruminococcaceae.Ruminococcaceae_UCG_013	CHST6
342396	ENSG00000183196	rs8046977	0.511131381	0.4330013	0.634508649	0.181961729	0.13847357	0.230802767	-0.030831392	-0.135097274	0.209582051	0.292538973	0.064549412	0.100133208	0.492655264	0.242219767	0.9994853	0.999502343	Bacteria.Firmicutes.Clostridia.Clostridiales.Lachnospiraceae.Ruminococcus_gnavus_group	CHST6
342397	ENSG00000183196	rs8046977	0.577329313	0.999726625	0.754857685	0.583051758	0.085228995	7.38E-05	0.020774538	0.056290568	0.152164561	0.214673174	0.066253343	0.102032756	0.309802205	0.186051295	0.656630106	0.970745008	Bacteria.Firmicutes.Clostridia.Clostridiales.Peptostreptococcaceae.Intestinibacter	CHST6
342398	ENSG00000183196	rs8046977	0.029872873	0.02655641	0.01810954	0.018019162	-1.154274843	1.131209943	0.254833575	-0.263411059	0.519813704	0.498417995	0.10509872	0.108547395	0.66416637	0.263478535	0.999135888	0.807002174	Bacteria.Firmicutes.Clostridia.Clostridiales.Ruminococcaceae	CHST6
342399	ENSG00000183196	rs8046977	0.896837317	0.944731162	0.622268038	0.717061005	0.0198274	0.015370037	0.037855561	-0.039264541	0.152324296	0.220855645	0.076475606	0.107878239	0.297585033	0.22313332	0.997117901	0.951675521	Bacteria.Firmicutes.Clostridia.Clostridiales.Lachnospiraceae.Eubacterium_hallii_group	CHST6
342400	ENSG00000183196	rs8046977	0.229584265	0.169310639	0.044765327	0.048433569	-0.231160366	0.376668378	-0.118888039	0.188888826	0.190595832	0.271010027	0.058096078	0.093909322	0.258068803	0.114519154	0.737993326	0.755077088	Bacteria.Bacteroidetes.Bacteroidia.Bacteroidales.Prevotellaceae.Prevotella_9	CHST6
342401	ENSG00000183196	rs8046977	0.150637376	0.106324274	0.112091188	0.084219356	-0.781204538	1.04956337	0.157368729	-0.205963985	0.537118317	0.640890323	0.097702097	0.117454489	0.900854288	0.409338464	0.997675757	0.924386311	Bacteria.Bacteroidetes	CHST6
342402	ENSG00000183196	rs8046977	0.97608534	0.470787437	0.732598084	0.20628912	0.006483357	0.20351411	-0.028481247	0.156348475	0.215446261	0.280539806	0.083001053	0.122473512	0.558427934	0.218532697	0.830858059	0.996502544	Bacteria.Firmicutes.Clostridia.Clostridiales.Family_XI	CHST6
342403	ENSG00000183196	rs8046977	0.896839591	0.809507266	0.026645607	0.363480655	-0.017502365	0.048959413	0.151131714	-0.101116771	0.134465162	0.202273935	0.066630307	0.11048858	0.294610912	0.204540817	0.518442399	0.94720491	Bacteria.Firmicutes.Clostridia.Clostridiales.Lachnospiraceae.Dorea	CHST6
342404	ENSG00000183196	rs8046977	0.665177466	0.847114972	0.797300024	0.204369645	0.062607742	-0.039967964	0.020275171	-0.153983825	0.144005666	0.206476386	0.078616859	0.120104987	0.281490759	0.206491503	0.957457667	0.983925624	Bacteria.Actinobacteria.Actinobacteria.Bifidobacteriales.Bifidobacteriaceae	CHST6
342405	ENSG00000183196	rs8046977	0.689039032	0.86454438	0.908363816	0.660049488	0.063499485	0.043337267	0.00890851	0.059651942	0.157978329	0.253036377	0.077095218	0.134998667	0.349526093	0.247772099	0.996006416	0.887089199	Bacteria.Firmicutes.Bacilli.Lactobacillales.Carnobacteriaceae	CHST6
342406	ENSG00000183196	rs8046977	0.823369344	0.42759127	0.382078237	0.135818663	-0.038098925	0.199703222	0.058315583	-0.152509332	0.169995805	0.25015396	0.066264475	0.100980933	0.481204083	0.184962124	0.896362991	0.997216401	Bacteria.Firmicutes.Clostridia.Clostridiales.Ruminococcaceae.Subdoligranulum	CHST6
342407	ENSG00000183196	rs8046977	0.82420414	0.970293815	0.477540064	0.908860251	-0.041993313	0.009990658	-0.048097627	0.013051541	0.188277407	0.267247887	0.067326272	0.11356747	0.505970228	0.362436546	0.847893021	0.995071635	Bacteria.Firmicutes.Erysipelotrichia.Erysipelotrichales.Erysipelotrichaceae.Clostridium_innocuum_group	CHST6
342408	ENSG00000183196	rs8046977	0.391571331	0.779802772	0.329363722	0.853000373	0.136332998	-0.070423424	0.08347806	-0.036709275	0.158063152	0.250850769	0.084941439	0.197329584	0.261950143	0.218423526	0.999672451	0.998587032	Bacteria.Firmicutes.Clostridia.Clostridiales.Ruminococcaceae.Butyricicoccus	CHST6
342409	ENSG00000183196	rs8046977	0.279445057	0.189826574	0.184098311	0.137080565	-0.400947289	0.640867015	0.093290254	-0.13886703	0.367615796	0.483691265	0.069489049	0.092249521	0.799792978	0.417310034	0.999973618	0.989705988	Bacteria.Bacteroidetes.Bacteroidia.Bacteroidales.Bacteroidaceae.Bacteroides	CHST6
342410	ENSG00000183196	rs8046977	0.507487268	0.92501153	0.113098359	0.688785418	-0.11223261	0.028136645	-0.104686075	0.045628867	0.168405672	0.297777465	0.06518006	0.113420862	0.377586708	0.374795316	0.689633344	0.997202793	Bacteria.Firmicutes.Clostridia.Clostridiales.Ruminococcaceae.Ruminococcus_2	CHST6
342411	ENSG00000183196	rs8046977	0.860576852	0.202151426	0.985496006	0.086575791	0.060629776	0.519255305	-0.00162599	-0.187890513	0.343827505	0.403002861	0.089099571	0.107977392	0.854303553	0.270111634	0.998803525	0.997226571	Bacteria.Firmicutes.Clostridia.Clostridiales.Lachnospiraceae.Eubacterium_rectale_group	CHST6
342412	ENSG00000183196	rs8046977	0.931822237	0.820842322	0.625581339	0.691707502	-0.017126528	0.073047274	-0.042221451	0.054446349	0.199413482	0.321257057	0.086115678	0.136693624	0.5612873	0.411264889	0.873817069	0.895507627	Bacteria.Firmicutes.Clostridia.Clostridiales.Ruminococcaceae.Ruminiclostridium_9	CHST6
342413	ENSG00000183196	rs8046977	0.488987495	0.322582844	0.445751495	0.297659629	-0.658022237	0.957255261	0.118063741	-0.170688128	0.94560333	0.960377963	0.153892884	0.162578183	0.999435429	0.959065662	0.999968393	0.999515331	Bacteria.Firmicutes	CHST6
342414	ENSG00000183196	rs8046977	0.976863319	0.838929079	0.694933896	0.639303964	0.005361546	0.052492224	-0.023734795	0.042949768	0.1841605	0.257214711	0.06025376	0.091211999	0.514046919	0.293490535	0.99714486	0.996602117	Bacteria.Firmicutes.Clostridia.Clostridiales.Clostridiaceae_1.Clostridium_sensu_stricto_1	CHST6
342415	ENSG00000183196	rs8046977	0.833444537	0.480941304	0.895809954	0.414820925	0.147674789	0.56476387	-0.017209974	-0.126693121	0.699441758	0.796712565	0.130904632	0.154373357	0.954184916	0.728391411	0.999826541	0.999832315	Bacteria.Firmicutes.Clostridia.Clostridiales.Lachnospiraceae	CHST6
342416	ENSG00000183196	rs8046977	0.621522143	0.925984114	0.691113394	0.39677542	0.06723246	-0.019213697	-0.025130802	0.083270501	0.13553167	0.206023589	0.062965596	0.097617373	0.263633031	0.225148784	0.995339941	0.95316496	Bacteria.Proteobacteria.Deltaproteobacteria.Desulfovibrionales.Desulfovibrionaceae.Bilophila	CHST6
342417	ENSG00000183196	rs8046977	0.563820055	0.658286612	0.602843483	0.460930248	0.093510137	-0.102545283	0.052638892	-0.118218512	0.161183023	0.230791167	0.100673263	0.159384851	0.350967543	0.210713928	0.999739884	0.895289225	Bacteria.Actinobacteria.Coriobacteriia.Coriobacteriales.Coriobacteriaceae	CHST6
342418	ENSG00000183196	rs8046977	0.571047046	0.961913108	0.615949186	0.480958475	0.079351156	0.010091028	-0.032473453	-0.092081339	0.139359166	0.210504212	0.064428478	0.129904278	0.297583511	0.220075097	0.977260763	0.964222048	Bacteria.Firmicutes.Negativicutes.Selenomonadales.Veillonellaceae.Veillonella	CHST6
342419	ENSG00000183196	rs8046977	0.682907103	0.896423916	0.881328924	0.51262109	0.057080419	-0.027204584	0.009885411	0.068737645	0.139105688	0.208160637	0.0659586	0.104404658	0.261676036	0.203439227	0.997604342	0.996621608	Bacteria.Proteobacteria.Deltaproteobacteria	CHST6
342420	ENSG00000183196	rs8046977	0.178965989	0.586499982	0.093436793	0.410697957	0.225739702	-0.148332267	-0.110842405	0.083997646	0.166154676	0.271354352	0.065105048	0.101445914	0.182340818	0.198201587	0.54559711	0.940799143	Bacteria.Firmicutes.Clostridia.Clostridiales.Lachnospiraceae.Lachnoclostridium	CHST6
342421	ENSG00000183196	rs8046977	0.861566264	0.807286218	0.870760539	0.688270456	0.033442457	0.080233278	-0.010965625	0.04998771	0.191019755	0.327583265	0.067135312	0.124038869	0.491144187	0.381275007	0.997329664	0.92426646	Bacteria.Firmicutes.Negativicutes.Selenomonadales.Veillonellaceae.Megasphaera	CHST6
342422	ENSG00000183196	rs8046977	0.887579161	0.447242945	0.89987102	0.2406725	0.03147828	0.242165822	-0.008962365	0.140678447	0.221797017	0.316698543	0.070951449	0.118802902	0.530394267	0.272665219	0.998896274	0.99087052	Bacteria.Proteobacteria.Deltaproteobacteria.Desulfovibrionales.Desulfovibrionaceae.Desulfovibrio	CHST6
342423	ENSG00000183196	rs8046977	0.660132294	0.878661826	0.971764268	0.468760549	0.061122578	-0.031824846	0.002293758	0.075541389	0.138362888	0.207641925	0.064554345	0.103656125	0.25571131	0.188318807	0.998525812	0.997174658	Bacteria.Proteobacteria.Deltaproteobacteria.Desulfovibrionales.Desulfovibrionaceae	CHST6
342424	ENSG00000183196	rs8046977	0.699900845	0.907194156	0.89074992	0.889382097	0.052673055	-0.024097664	-0.010361949	-0.020032793	0.13604904	0.205903496	0.075143922	0.143467947	0.268716888	0.236742993	0.999670759	0.996530704	Bacteria.Firmicutes.Clostridia.Clostridiales.Ruminococcaceae.Flavonifractor	CHST6
342425	ENSG00000183196	rs8046977	0.188551842	0.458370873	0.176676118	0.386454334	0.290019142	-0.246626812	-0.08641531	0.085992571	0.21825236	0.330609251	0.063265927	0.098622915	0.350655059	0.257087736	0.996566686	0.997858307	Bacteria.Proteobacteria.Gammaproteobacteria	CHST6
342426	ENSG00000183196	rs8046977	0.876695688	0.981174686	0.020730685	0.305399298	0.020316049	0.004693227	-0.135881601	0.09063321	0.130421896	0.198133471	0.057317578	0.087731855	0.306753623	0.23338173	0.610854179	0.863182301	Bacteria.Fusobacteria.Fusobacteriia.Fusobacteriales	CHST6
342427	ENSG00000183196	rs8046977	0.533251063	0.983599793	0.451351622	0.631389775	0.091553603	-0.004518727	0.065398371	0.063247574	0.146160054	0.218980385	0.086308392	0.131205465	0.239364763	0.23063901	0.894683825	0.997132292	Bacteria.Firmicutes.Bacilli.Bacillales	CHST6
342428	ENSG00000183196	rs8046977	0.800312478	0.77021539	0.295610336	0.455552912	-0.041522228	0.067772327	0.06703279	-0.07518421	0.163486015	0.231056005	0.063575259	0.100154502	0.417700498	0.257455457	0.636180799	0.994680072	Bacteria.Proteobacteria.Betaproteobacteria.Burkholderiales	CHST6
342429	ENSG00000183196	rs8046977	0.150858785	0.106457773	0.112261203	0.084325081	-0.780603298	1.049048282	0.157274273	-0.205882359	0.537000698	0.640825236	0.097690627	0.117448872	0.899857324	0.410385117	0.997187614	0.921529413	Bacteria.Bacteroidetes.Bacteroidia.Bacteroidales	CHST6
342430	ENSG00000183196	rs8046977	0.864883486	0.987367756	0.396138962	0.640438392	0.023850419	-0.00326813	-0.052685076	0.04536549	0.139610121	0.205622207	0.061678669	0.096669984	0.300788683	0.234802073	0.99935717	0.960853802	Bacteria.Firmicutes.Erysipelotrichia.Erysipelotrichales.Erysipelotrichaceae.Erysipelotrichaceae_UCG_003	CHST6
342431	ENSG00000183196	rs8046977	0.511553283	0.597994323	0.483662079	0.343892066	0.104599669	-0.120912631	0.072106516	-0.155507712	0.15847209	0.228184834	0.102356982	0.163099207	0.327416241	0.191403119	0.999005033	0.909856934	Bacteria.Actinobacteria.Coriobacteriia.Coriobacteriales	CHST6
342432	ENSG00000183196	rs8046977	0.503844147	0.85153214	0.411699311	0.922188903	0.095369677	-0.038908936	0.060238254	-0.011027348	0.141878705	0.207060911	0.072907858	0.112458714	0.262936811	0.187635383	0.587640093	0.889798782	Bacteria.Firmicutes.Clostridia.Clostridiales.Peptostreptococcaceae	CHST6
342433	ENSG00000183196	rs8046977	0.640725357	0.828921525	0.732757117	0.191285633	0.067843537	-0.044879308	0.026333964	-0.157393295	0.144693237	0.206858238	0.076790896	0.119188573	0.284390357	0.186496811	0.901177157	0.962484723	Bacteria.Actinobacteria.Actinobacteria.Bifidobacteriales.Bifidobacteriaceae.Bifidobacterium	CHST6
342434	ENSG00000183196	rs8046977	0.609856875	0.687517015	0.16772657	0.470795048	-0.085927206	0.109268502	-0.077597164	0.078016088	0.167577562	0.270446583	0.055620168	0.107545345	0.36831852	0.321813213	0.514091851	0.889721213	Bacteria.Firmicutes.Clostridia.Clostridiales.Lachnospiraceae.Lachnospiraceae_UCG_010	CHST6
342435	ENSG00000183196	rs8046977	0.743350563	0.963435124	0.083772882	0.345618972	0.043590394	-0.009355012	0.114050638	-0.113650944	0.132567058	0.203279877	0.06494349	0.119629504	0.260565692	0.237557916	0.938496413	0.997201293	Bacteria.Firmicutes.Clostridia.Clostridiales.Lachnospiraceae.Coprococcus_1	CHST6
342436	ENSG00000183196	rs8046977	0.389335487	0.419081649	0.189794393	0.302625243	-0.206608347	0.265969947	-0.10527005	0.122717203	0.238405769	0.32707254	0.079446209	0.11810372	0.430072095	0.260969202	0.997594253	0.968019235	Bacteria.Firmicutes.Erysipelotrichia.Erysipelotrichales.Erysipelotrichaceae.Faecalitalea	CHST6
342437	ENSG00000183196	rs8046977	0.762052435	0.910944759	0.859396479	0.766383865	0.043828505	-0.024286246	0.016760226	-0.044168246	0.144143631	0.216294219	0.094239744	0.148039201	0.272517744	0.193906396	0.999276643	0.988728768	Bacteria.Firmicutes.Clostridia.Clostridiales.Ruminococcaceae.Ruminiclostridium_5	CHST6
342438	ENSG00000183196	rs8046977	0.680529884	0.779739887	0.822961508	0.607594187	0.097249283	0.093098619	0.019044277	0.068252233	0.235129879	0.331523387	0.084775648	0.132267668	0.537946108	0.396956006	0.997947728	0.9977362	Bacteria.Actinobacteria.Actinobacteria.Micrococcales	CHST6
342439	ENSG00000183196	rs8046977	0.514399882	0.427473076	0.037166919	0.041876117	-0.096789559	0.171227259	-0.153540777	0.243294036	0.147636675	0.214429036	0.072165556	0.117206921	0.207637672	0.096186375	0.952395074	0.84881642	Bacteria.Proteobacteria.Gammaproteobacteria.Pseudomonadales	CHST6
342440	ENSG00000183196	rs8046977	0.904131284	0.967748219	0.231707991	0.468864107	0.016639752	0.008963776	0.122332831	-0.109027697	0.137615167	0.220844205	0.101331212	0.149640246	0.302483183	0.227043254	0.663036029	0.9138367	Bacteria.Actinobacteria.Actinobacteria	CHST6
342441	ENSG00000183196	rs8046977	0.757339476	0.29175754	0.412218352	0.064799497	-0.05748662	0.273398751	0.071146642	-0.213264433	0.185272369	0.257218141	0.086206698	0.113529425	0.400602725	0.154867486	0.89749298	0.795182097	Bacteria.Firmicutes.Clostridia.Clostridiales.Lachnospiraceae.Blautia	CHST6
342442	ENSG00000183196	rs8046977	0.738093203	0.929847324	0.720092372	0.81047737	0.046245709	-0.018226501	0.020811509	-0.024588453	0.137712546	0.206231546	0.057826611	0.102116637	0.254620698	0.21178983	0.993303662	0.896743659	Bacteria.Bacteroidetes.Bacteroidia.Bacteroidales.Rikenellaceae.Alistipes	CHST6
342443	ENSG00000183196	rs8046977	0.133575789	0.83366195	0.149087475	0.929342646	0.417237428	-0.072165392	-0.138070742	-0.012514381	0.274653043	0.342255216	0.094564465	0.140585233	0.371729296	0.543888391	0.817261294	0.940345446	Bacteria.Firmicutes.Negativicutes.Selenomonadales	CHST6
342444	ENSG00000183196	rs8046977	0.985305969	0.815763839	0.669257064	0.676986602	0.003166832	-0.055773167	0.037932528	0.060734781	0.171288683	0.238404068	0.088396708	0.145137064	0.543345053	0.261491304	0.988415778	0.988614165	Bacteria.Firmicutes.Bacilli.Lactobacillales.Streptococcaceae	CHST6
342445	ENSG00000183196	rs8046977	0.926020441	0.852548835	0.598356297	0.743537455	-0.017024135	-0.046242201	0.046891096	0.046053697	0.182635374	0.24780334	0.088580057	0.140164328	0.528072891	0.288962576	0.985720449	0.975114706	Bacteria.Firmicutes.Bacilli.Lactobacillales	CHST6
342446	ENSG00000183196	rs8046977	0.420131542	0.746426576	0.475014676	0.754808189	0.166133231	-0.092983204	-0.061275504	0.03856366	0.204764012	0.2863381	0.085280743	0.122960045	0.349781516	0.344197058	0.99759175	0.986746924	Bacteria.Firmicutes.Clostridia.Clostridiales.Lachnospiraceae.Lachnospiraceae_UCG_008	CHST6
342447	ENSG00000183196	rs8046977	0.372222696	0.137333854	0.112522775	0.025756682	-0.1754476	0.406862254	0.137881623	-0.312278791	0.195262008	0.270456307	0.085708525	0.136830291	0.319929796	0.125282461	0.778495902	0.64393419	Bacteria.Firmicutes.Erysipelotrichia.Erysipelotrichales	CHST6
342448	ENSG00000183196	rs8046977	0.763140563	0.769611185	0.472544768	0.667309264	-0.05907586	-0.078494966	0.064430475	0.060260807	0.195210212	0.266890028	0.089170271	0.139554321	0.515574324	0.321786002	0.957515879	0.933837527	Bacteria.Firmicutes.Bacilli	CHST6
342449	ENSG00000183196	rs8046977	0.66378294	0.630776506	0.327221157	0.467504559	-0.085498562	0.162173157	-0.079189539	0.100654006	0.195787476	0.335819216	0.080218969	0.137724146	0.572507805	0.368863555	0.948905015	0.966332496	Bacteria.Firmicutes.Clostridia.Clostridiales.Ruminococcaceae.Ruminococcaceae_NK4A214_group	CHST6
342450	ENSG00000183196	rs8046977	0.738647999	0.930200886	0.721711559	0.81166651	0.046167303	-0.018136827	0.020629899	-0.024410556	0.137782276	0.206259135	0.057670458	0.102030588	0.253111212	0.20789087	0.994811456	0.914504723	Bacteria.Bacteroidetes.Bacteroidia.Bacteroidales.Rikenellaceae	CHST6
342451	ENSG00000183196	rs8046977	0.658447429	0.88299848	0.859518483	0.552925346	0.063060548	0.032678527	0.013809925	0.075544225	0.141997225	0.221176445	0.077718896	0.126649716	0.290657878	0.215729811	0.998043854	0.98261409	Bacteria.Firmicutes.Clostridia.Clostridiales.Ruminococcaceaencultured	CHST6
342452	ENSG00000183196	rs8046977	0.715599077	0.919390504	0.135294308	0.439831602	0.048722315	-0.020512274	-0.077348202	0.065710692	0.133143355	0.201901399	0.051144696	0.084542665	0.278209567	0.214721482	0.601726404	0.835691611	Bacteria.Firmicutes.Negativicutes.Selenomonadales.Veillonellaceae.Dialister	CHST6
342453	ENSG00000183196	rs8046977	0.591055145	0.615864008	0.226064443	0.402059463	-0.099356547	0.129333631	-0.094790069	0.089710234	0.183999942	0.256540451	0.077560102	0.106358636	0.396027342	0.239435503	0.468094859	0.932323665	Bacteria.Firmicutes.Clostridia.Clostridiales.Christensenellaceae	CHST6
342454	ENSG00000183196	rs8046977	0.700041385	0.858681858	0.929179902	0.646364724	0.061502953	0.045313279	0.006694241	0.061753543	0.158934065	0.253486113	0.07502912	0.13396673	0.346449038	0.257585928	0.981272159	0.869034883	Bacteria.Firmicutes.Bacilli.Lactobacillales.Carnobacteriaceae.Granulicatella	CHST6
342455	ENSG00000183196	rs8046977	0.321203447	0.499721334	0.361534396	0.505741764	0.39331453	-0.421104532	-0.085964023	0.104495077	0.3934658	0.620434249	0.093548868	0.15615065	0.740674528	0.569613269	0.999330493	0.996754281	Bacteria.Proteobacteria	CHST6
342456	ENSG00000183196	rs8046977	0.493170448	0.769279373	0.550228142	0.791874427	0.119173099	-0.073142958	0.036120757	-0.024259544	0.172923164	0.2483244	0.06014614	0.091557336	0.304746097	0.273577087	0.959597159	0.99789802	Bacteria.Verrucomicrobia	CHST6
342457	ENSG00000183196	rs8046977	0.227072808	0.52287937	0.129844636	0.396222122	0.197961411	-0.166966657	0.105666634	-0.100377352	0.162334082	0.259914774	0.068876063	0.11753305	0.193240538	0.170973995	0.708940198	0.981481548	Bacteria.Firmicutes.Clostridia.Clostridiales.Lachnospiraceae.Eubacterium_eligens_group	CHST6
342458	ENSG00000183196	rs8046977	0.626917514	0.601245545	0.083647597	0.187725289	-0.073974709	0.128500651	0.187352675	-0.206393398	0.15146658	0.24467965	0.106639414	0.155025949	0.309710182	0.181351012	0.621498125	0.884778194	Bacteria.Actinobacteria	CHST6
342459	ENSG00000183196	rs8046977	0.798149794	0.712444481	0.914576261	0.481135099	0.042079642	0.098492756	-0.007116026	0.07986258	0.163866106	0.266060023	0.066081077	0.112712147	0.368482072	0.244847913	0.96561126	0.991669811	Bacteria.Firmicutes.Clostridia.Clostridiales.Ruminococcaceae.Ruminococcaceae_UCG_003	CHST6
342460	ENSG00000183196	rs8046977	0.992203147	0.808043088	0.651128447	0.572086457	0.001744878	0.061115015	-0.026117242	0.050623638	0.177872328	0.250529621	0.057489342	0.089148107	0.50333369	0.253411264	0.991770327	0.99999132	Bacteria.Firmicutes.Clostridia.Clostridiales.Clostridiaceae_1	CHST6
342461	ENSG00000183196	rs8046977	0.323953826	0.274961557	0.159784936	0.033718943	0.148043087	-0.244937973	0.079545098	-0.228320284	0.148950648	0.22247068	0.055935865	0.105248336	0.225016591	0.093176744	0.858670885	0.979585985	Bacteria.Firmicutes.Erysipelotrichia.Erysipelotrichales.Erysipelotrichaceae.Erysipelatoclostridium	CHST6
342462	ENSG00000183196	rs8046977	0.723436803	0.394458104	0.079324812	0.029418509	-0.050273424	0.186771529	0.110806381	-0.230023954	0.14145382	0.217873654	0.062160731	0.103289562	0.276420567	0.119340222	0.999694213	0.709432506	Bacteria.Firmicutes.Clostridia.Clostridiales.Lachnospiraceaencultured	CHST6
342463	ENSG00000183196	rs8046977	0.674180355	0.281002664	0.245270675	0.102351961	-0.071792922	0.311213988	-0.078816106	0.193612549	0.16999383	0.286276204	0.06721984	0.116849707	0.391132969	0.152906546	0.662800218	0.822274577	Bacteria.Bacteroidetes.Bacteroidia.Bacteroidales.Porphyromonadaceae.Odoribacter	CHST6
342464	ENSG00000183196	rs8046977	0.989418069	0.934424513	0.691613063	0.982833408	-0.002615479	-0.030364587	-0.03738944	0.003620874	0.196445954	0.367616024	0.093840015	0.167635039	0.632641091	0.395961034	0.99792254	0.990508446	Bacteria.Firmicutes.Clostridia.Clostridiales.Family_XIII.Family_XIII_AD3011_group	CHST6
342465	ENSG00000183196	rs8046977	0.829144205	0.943199009	0.693489525	0.573827432	0.030507623	-0.014693499	0.02448624	0.056514458	0.140802311	0.205429698	0.061852576	0.099975536	0.268361534	0.246815959	0.926080908	0.987424055	Bacteria.Proteobacteria.Gammaproteobacteria.Pasteurellales.Pasteurellaceae	CHST6
342466	ENSG00000183196	rs8046977	0.804200655	0.618238899	0.9293956	0.450125651	0.045229284	0.152810273	-0.005627729	0.083546627	0.181695585	0.30516312	0.063268863	0.109959804	0.485448206	0.260251877	0.999858829	0.936981089	Bacteria.Proteobacteria.Betaproteobacteria.Neisseriales.Neisseriaceae.Eikenella	CHST6
342467	ENSG00000183196	rs8046977	0.502137416	0.160132939	0.069758696	0.020562644	-0.105255311	0.365636931	0.109945351	-0.247976583	0.155958532	0.257332331	0.05962704	0.104457179	0.364417244	0.094294978	0.270091748	0.77809004	Bacteria.Firmicutes.Clostridia.Clostridiales.Lachnospiraceae.Anaerostipes	CHST6
342468	ENSG00000183196	rs8046977	0.573765025	0.519649931	0.322764963	0.379577135	-0.128626868	0.20658451	-0.086143505	0.113141932	0.227507101	0.319096278	0.086457298	0.127886726	0.529974394	0.296468904	0.998832683	0.959538879	Bacteria.Firmicutes.Clostridia.Clostridiales.Ruminococcaceae.Eubacterium_coprostanoligenes_group	CHST6
342469	ENSG00000183196	rs8046977	0.23972609	0.730752357	0.226171818	0.818484157	0.229849835	-0.094546901	-0.088769019	0.028376041	0.193713597	0.273565793	0.07265049	0.123145803	0.288590727	0.292171322	0.718538933	0.908563671	Bacteria.Firmicutes.Negativicutes.Selenomonadales.Veillonellaceae	CHST6
342470	ENSG00000183196	rs8046977	0.696216879	0.407189799	0.412295475	0.204647899	-0.08263026	0.24165083	-0.058498283	0.143980638	0.210701065	0.289658724	0.070892738	0.112372579	0.520591814	0.197122149	0.999985325	0.999758873	Bacteria.Firmicutes.Clostridia.Clostridiales.Ruminococcaceae.Ruminococcaceae_UCG_014	CHST6
342471	ENSG00000183273	rs7972736	0.003188077	0.000145448	0.986448465	0.066922027	0.429279237	-0.664057906	0.001060548	-0.132880058	0.140156255	0.16450962	0.062200007	0.071309868	0.008219211	0.000210788	0.685381906	0.809434198	Bacteria.Firmicutes.Clostridia.Clostridiales.Lachnospiraceae.Lachnospira	CCDC60
342472	ENSG00000183273	rs7972736	0.009016652	0.00039733	0.794631671	0.107339631	0.435268725	-0.666462967	0.015448211	-0.123975458	0.161675992	0.17842155	0.059104195	0.075926625	0.022779181	0.000897232	0.789159192	0.970562572	Bacteria.Firmicutes.Negativicutes.Selenomonadales.Acidaminococcaceae.Phascolarctobacterium	CCDC60
342473	ENSG00000183273	rs7972736	0.005084842	0.001117033	0.998766341	0.673807484	0.43551613	-0.608628738	0.000116628	0.041133072	0.150175334	0.178427571	0.075141185	0.09727805	0.011281982	0.001327911	0.999578126	0.951162251	Bacteria.Firmicutes.Clostridia.Clostridiales.Lachnospiraceae.Eubacterium_hallii_group	CCDC60
342474	ENSG00000183273	rs7972736	0.002240367	0.00055379	0.204372208	0.369452089	0.585631801	-0.693139339	0.075258705	-0.058808312	0.184016566	0.190793215	0.058700955	0.065069632	0.011601819	0.001457302	0.959024967	0.998439902	Bacteria.Verrucomicrobia.Verrucomicrobiae.Verrucomicrobiales.Verrucomicrobiaceae.Akkermansia	CCDC60
342475	ENSG00000183273	rs7972736	0.004244944	0.00084737	0.397613167	0.212349017	0.52829403	-0.76566368	-0.097466725	0.166163352	0.178257418	0.218799853	0.114463583	0.131926659	0.023427247	0.001984244	0.976314705	0.972498839	Bacteria.Firmicutes.Bacilli.Lactobacillales.Streptococcaceae.Streptococcus	CCDC60
342476	ENSG00000183273	rs7972736	0.003998554	0.000850174	0.483254374	0.718781835	0.429966054	-0.587481955	-0.044708645	0.028489404	0.144064339	0.167932071	0.063405673	0.078774785	0.009580187	0.001026197	0.911615867	0.96508845	Bacteria.Firmicutes.Clostridia.Clostridiales.Ruminococcaceae.Ruminococcaceae_UCG_002	CCDC60
342477	ENSG00000183273	rs7972736	0.717064633	0.820293633	0.211190119	0.135448834	0.106836108	-0.084004724	0.082513746	-0.125974099	0.293533182	0.368299207	0.065344445	0.083330958	0.625721355	0.502687148	0.914353853	0.804361781	Bacteria.Firmicutes.Clostridia.Clostridiales.Ruminococcaceae.Faecalibacterium	CCDC60
342478	ENSG00000183273	rs7972736	0.005169735	0.000950688	0.542320033	0.36076976	0.48400425	-0.670871285	-0.030334403	0.061335713	0.167233947	0.193738746	0.049522614	0.066640647	0.021626697	0.002127684	0.997282517	0.999171204	Bacteria.Proteobacteria.Gammaproteobacteria.Enterobacteriales.Enterobacteriaceae	CCDC60
342479	ENSG00000183273	rs7972736	0.065494599	0.173202728	0.193657574	0.111556623	0.313615288	-0.322932484	0.082065136	-0.145813826	0.167394341	0.234500286	0.06248183	0.090390668	0.105106516	0.091563016	0.656019325	0.872306507	Bacteria.Proteobacteria.Betaproteobacteria	CCDC60
342480	ENSG00000183273	rs7972736	0.003258865	0.001222773	0.68843073	0.74408254	0.446946337	-0.598135093	-0.025788041	0.029376256	0.146284532	0.176864883	0.064024904	0.0896041	0.00777656	0.001134588	0.998525812	0.997174658	Bacteria.Proteobacteria.Deltaproteobacteria.Desulfovibrionales.Desulfovibrionaceae	CCDC60
342481	ENSG00000183273	rs7972736	0.024873566	0.070729793	0.644799872	0.600591494	0.505853465	-0.482660962	0.041449855	0.056630947	0.220262382	0.262694024	0.089494447	0.107637678	0.111513665	0.082262622	0.99991226	0.988194298	Bacteria.Actinobacteria.Coriobacteriia.Coriobacteriales.Coriobacteriaceae.Collinsella	CCDC60
342482	ENSG00000183273	rs7972736	0.047757044	0.072964808	0.128759279	0.0546818	0.31631957	-0.362500305	0.088142314	-0.151235223	0.156774168	0.198892518	0.057287819	0.077291224	0.0623465	0.041807555	0.585864285	0.846676157	Bacteria.Proteobacteria.Betaproteobacteria.Burkholderiales.Alcaligenaceae	CCDC60
342483	ENSG00000183273	rs7972736	0.310427701	0.033640412	0.198943519	0.95160344	0.219998395	-0.557779765	-0.111950034	-0.007264665	0.21519898	0.257000947	0.086261538	0.11923345	0.342051424	0.054642518	0.751119911	0.908201833	Bacteria.Firmicutes.Clostridia.Clostridiales.Ruminococcaceae.Ruminiclostridium_9	CCDC60
342484	ENSG00000183273	rs7972736	0.094949765	0.024240382	0.501722099	0.611887045	0.340961454	-0.503586886	-0.051398899	0.042739518	0.201212138	0.218270198	0.076084407	0.083828489	0.172871841	0.026673142	0.996596763	0.999791394	Bacteria.Firmicutes.Clostridia.Clostridiales.Ruminococcaceae.Ruminococcaceae_UCG_005	CCDC60
342485	ENSG00000183273	rs7972736	0.142571389	0.008035956	0.534585014	0.557091403	0.318816089	-0.651294896	-0.04846468	-0.058776933	0.21479692	0.238151674	0.077624579	0.099585242	0.255768179	0.021006426	0.981084248	0.998600531	Bacteria.Firmicutes.Clostridia.Clostridiales.Ruminococcaceae.Ruminiclostridium_6	CCDC60
342486	ENSG00000183273	rs7972736	0.120125021	0.051978013	0.035217903	0.069724792	0.255617165	-0.384345769	-0.170855369	0.188934583	0.162302619	0.194146277	0.079439187	0.102452791	0.124020424	0.030804582	0.991744893	0.856262504	Bacteria.Firmicutes.Bacilli.Lactobacillales.Carnobacteriaceae	CCDC60
342487	ENSG00000183273	rs7972736	0.928827274	0.401528846	0.714288724	0.776251731	0.085153548	-0.820128845	0.057732212	0.046939684	0.949660406	0.97122673	0.157007377	0.164474758	0.998926779	0.84287317	0.997650199	0.999159905	Bacteria.Firmicutes.Clostridia.Clostridiales	CCDC60
342488	ENSG00000183273	rs7972736	0.081389619	0.1643834	0.372474799	0.202136009	0.323137207	-0.348971604	-0.056277288	0.104916051	0.182546666	0.248140098	0.062666276	0.081424311	0.146092958	0.108372626	0.825699013	0.947283106	Bacteria.Firmicutes.Erysipelotrichia.Erysipelotrichales.Erysipelotrichaceae.Clostridium_innocuum_group	CCDC60
342489	ENSG00000183273	rs7972736	0.003030118	0.010440944	0.419848223	0.850909294	0.475089636	-0.572535714	0.042366827	-0.013068675	0.154236573	0.217083455	0.052186361	0.069253262	0.010192964	0.00823974	0.955858825	0.972606053	Bacteria.Firmicutes.Clostridia.Clostridiales.Lachnospiraceae.Tyzzerella	CCDC60
342490	ENSG00000183273	rs7972736	0.025386623	0.041589187	0.943738606	0.974846845	0.445355268	-0.58818855	0.004125551	-0.002756428	0.194631432	0.282949481	0.058233445	0.08708641	0.09387272	0.056118385	0.998927089	0.962551394	Bacteria.Proteobacteria.Gammaproteobacteria.Enterobacteriales.Enterobacteriaceae.Citrobacter	CCDC60
342491	ENSG00000183273	rs7972736	0.006804395	0.002244349	0.9593554	0.788726113	0.429147954	-0.570151192	0.003117904	-0.022186708	0.15351047	0.179185791	0.060944884	0.082456227	0.01188241	0.001929705	0.999305472	0.895212744	Bacteria.Bacteroidetes.Bacteroidia.Bacteroidales.Rikenellaceae.Alistipes	CCDC60
342492	ENSG00000183273	rs7972736	0.002982609	0.001845008	0.543968879	0.498275206	0.447198281	-0.57158424	-0.05340523	0.070023	0.144927636	0.176023439	0.087545267	0.10282013	0.007386201	0.001919521	0.999670759	0.996530704	Bacteria.Firmicutes.Clostridia.Clostridiales.Ruminococcaceae.Flavonifractor	CCDC60
342493	ENSG00000183273	rs7972736	0.083526211	0.001775812	0.825079015	0.177705984	0.38796799	-0.803389907	0.014883242	0.110433791	0.220739044	0.246449523	0.067068562	0.081045389	0.215357541	0.007786336	0.9994853	0.999502343	Bacteria.Firmicutes.Clostridia.Clostridiales.Lachnospiraceae.Ruminococcus_gnavus_group	CCDC60
342494	ENSG00000183273	rs7972736	0.009392368	0.0008654	0.948486656	0.308994684	0.413439101	-0.599427659	-0.003853005	-0.075005378	0.154439054	0.171623269	0.059407404	0.07315036	0.023109525	0.001281627	0.92630242	0.952355232	Bacteria.Firmicutes.Negativicutes.Selenomonadales.Acidaminococcaceae	CCDC60
342495	ENSG00000183273	rs7972736	0.739813078	0.305174385	0.911126047	0.623603677	0.32220741	-1.053545114	0.017605022	0.083721825	0.966072569	1.019340963	0.157112178	0.16978667	0.999435429	0.959065662	0.999968393	0.999515331	Bacteria.Firmicutes	CCDC60
342496	ENSG00000183273	rs7972736	0.852816454	0.24181335	0.691294895	0.6329278	0.137654592	-0.895070144	0.055064324	0.070155124	0.73902249	0.757740879	0.138050102	0.146194854	0.954184916	0.654056652	0.999826541	0.999832315	Bacteria.Firmicutes.Clostridia.Clostridiales.Lachnospiraceae	CCDC60
342497	ENSG00000183273	rs7972736	0.005310019	0.002173756	0.959712915	0.964304688	0.434034988	-0.578856543	-0.002516817	0.00264615	0.150463305	0.181311633	0.049632554	0.058901284	0.011666602	0.00201243	0.819578829	0.998729221	Bacteria.Proteobacteria.Betaproteobacteria.Burkholderiales.Alcaligenaceae.Sutterella	CCDC60
342498	ENSG00000183273	rs7972736	0.005875112	0.001042995	0.259093482	0.25834247	0.41311648	-0.5825696	0.063833503	-0.077258307	0.145027969	0.169691539	0.05606842	0.067752158	0.012162852	0.000930297	0.668208445	0.903004347	Bacteria.Firmicutes.Clostridia.Clostridiales.Lachnospiraceae.Lachnospiraceae_NK4A136_group	CCDC60
342499	ENSG00000183273	rs7972736	0.00726924	0.003333229	0.362813122	0.34756462	0.572307765	-0.761653192	-0.082853187	0.115833442	0.206495958	0.24992199	0.090405612	0.122423128	0.039616639	0.010317585	0.868000931	0.801390251	Bacteria.Firmicutes.Erysipelotrichia.Erysipelotrichales.Erysipelotrichaceae	CCDC60
342500	ENSG00000183273	rs7972736	0.04572742	0.006790706	0.849174149	0.416715364	0.461770374	-0.743781729	0.015366431	-0.086259817	0.226692546	0.265988571	0.080481257	0.105536188	0.15150018	0.021545737	0.96834324	0.997513341	Bacteria.Firmicutes.Clostridia.Clostridiales.Lachnospiraceae.Eubacterium_xylanophilum_group	CCDC60
342501	ENSG00000183273	rs7972736	0.002315964	0.000550415	0.184883715	0.088521903	0.458197826	-0.600216665	0.072545896	-0.111427813	0.144480082	0.165129019	0.054135314	0.064439278	0.006914395	0.000771948	0.886764336	0.755259861	Bacteria.Proteobacteria.Betaproteobacteria.Burkholderiales.Alcaligenaceae.Parasutterella	CCDC60
342502	ENSG00000183273	rs7972736	0.0040213	0.000791194	0.233657558	0.307776975	0.612600263	-0.72758656	-0.091621251	0.084564983	0.205393794	0.206635682	0.076212983	0.082264538	0.020720633	0.002175331	0.864978292	0.997216401	Bacteria.Firmicutes.Clostridia.Clostridiales.Ruminococcaceae.Subdoligranulum	CCDC60
342503	ENSG00000183273	rs7972736	0.316189955	0.074275652	0.304126968	0.777482908	0.240800256	-0.500121586	-0.087104328	0.028765232	0.238391069	0.275683575	0.084092597	0.101365464	0.313913566	0.08044689	0.997329664	0.92426646	Bacteria.Firmicutes.Negativicutes.Selenomonadales.Veillonellaceae.Megasphaera	CCDC60
342504	ENSG00000183273	rs7972736	0.466396111	0.076656538	0.189227228	0.747421279	0.178616316	-0.493795254	-0.106444987	0.028790119	0.243789565	0.274478879	0.080228686	0.089019877	0.415239858	0.091928575	0.998896274	0.993648602	Bacteria.Proteobacteria.Deltaproteobacteria.Desulfovibrionales.Desulfovibrionaceae.Desulfovibrio	CCDC60
342505	ENSG00000183273	rs7972736	0.13031731	0.05883306	0.699630606	0.49917718	0.365418585	-0.471447157	-0.049023685	0.094119722	0.238487219	0.245132536	0.12650322	0.138494853	0.201464609	0.054010125	0.998820086	0.961415255	Bacteria.Firmicutes.Clostridia.Clostridiales.Family_XIII	CCDC60
342506	ENSG00000183273	rs7972736	0.00424981	0.001443546	0.278453897	0.559272603	0.594178513	-0.681820219	0.079414355	-0.050770663	0.200515348	0.204878814	0.07266116	0.086499589	0.024498501	0.004420026	0.792092312	0.992480232	Bacteria.Firmicutes.Clostridia.Clostridiales.Ruminococcaceae.Ruminococcus_2	CCDC60
342507	ENSG00000183273	rs7972736	0.026221566	0.00445876	0.578840183	0.326240048	0.531196204	-0.77865653	0.048885916	-0.112106914	0.233508335	0.264271399	0.087627411	0.113332454	0.124015064	0.016059695	0.998832683	0.955062155	Bacteria.Firmicutes.Clostridia.Clostridiales.Ruminococcaceae.Eubacterium_coprostanoligenes_group	CCDC60
342508	ENSG00000183273	rs7972736	0.023276885	0.002467636	0.508400377	0.426179345	0.388773637	-0.55589835	0.059318251	-0.067887361	0.167304649	0.17647566	0.089199789	0.084777088	0.034528664	0.002853105	0.92078388	0.925546474	Bacteria.Firmicutes.Clostridia.Clostridiales.Lachnospiraceae.Fusicatenibacter	CCDC60
342509	ENSG00000183273	rs7972736	0.00597556	0.002229357	0.737839728	0.769235044	0.467574047	-0.576168316	0.022634839	0.021133118	0.164497074	0.180949058	0.067335325	0.071733915	0.015816901	0.001851382	0.651174671	0.987874514	Bacteria.Firmicutes.Clostridia.Clostridiales.Peptostreptococcaceae.Intestinibacter	CCDC60
342510	ENSG00000183273	rs7972736	0.002983467	0.000650088	0.259825069	0.393916761	0.566914157	-0.683715067	0.066913333	-0.05634232	0.183730904	0.190826129	0.058864815	0.065649104	0.014265436	0.001605665	0.959597159	0.99789802	Bacteria.Verrucomicrobia	CCDC60
342511	ENSG00000183273	rs7972736	0.003207924	0.000961039	0.838014126	0.877811303	0.442120801	-0.587997683	0.012316966	0.012996704	0.144449359	0.169975668	0.060008036	0.08420231	0.008276382	0.001086273	0.995339941	0.95533137	Bacteria.Proteobacteria.Deltaproteobacteria.Desulfovibrionales.Desulfovibrionaceae.Bilophila	CCDC60
342512	ENSG00000183273	rs7972736	0.001898723	0.000133139	0.41236372	0.038852208	0.46511679	-0.686432321	-0.059253512	0.192176183	0.143657047	0.168966407	0.071818523	0.091146236	0.007367603	0.000241247	0.977260763	0.781410923	Bacteria.Firmicutes.Negativicutes.Selenomonadales.Veillonellaceae.Veillonella	CCDC60
342513	ENSG00000183273	rs7972736	0.008176081	0.001598617	0.712517744	0.953117756	0.415755223	-0.570098226	-0.025818274	0.004860731	0.152379085	0.173045617	0.069761929	0.082358226	0.015405956	0.001720254	0.99935717	0.972449394	Bacteria.Firmicutes.Erysipelotrichia.Erysipelotrichales.Erysipelotrichaceae.Erysipelotrichaceae_UCG_003	CCDC60
342514	ENSG00000183273	rs7972736	0.020091809	0.01156674	0.728923805	0.688292583	0.405131865	-0.534406608	-0.018856883	0.028122355	0.169990649	0.205644696	0.054177931	0.069787692	0.052713125	0.012668705	0.994141038	0.99999132	Bacteria.Firmicutes.Clostridia.Clostridiales.Clostridiaceae_1	CCDC60
342515	ENSG00000183273	rs7972736	0.027759779	0.010537777	0.922866677	0.970731455	0.449798052	-0.580133932	-0.007091323	-0.003018577	0.199802741	0.220254621	0.072956015	0.081954197	0.064017763	0.01160299	0.758722231	0.978122859	Bacteria.Firmicutes.Clostridia.Clostridiales.Lachnospiraceae.Lachnoclostridium	CCDC60
342516	ENSG00000183273	rs7972736	0.10380486	0.045806159	0.064781593	0.108408386	0.272230294	-0.400167232	-0.144753479	0.164882136	0.165006228	0.196523901	0.077052939	0.101292263	0.109391216	0.02910625	0.945687051	0.823043084	Bacteria.Firmicutes.Bacilli.Lactobacillales.Carnobacteriaceae.Granulicatella	CCDC60
342517	ENSG00000183273	rs7972736	0.933720252	0.101812788	0.242176912	0.624988794	0.030851484	-0.76613322	0.078881896	0.042925375	0.369532757	0.461637535	0.066831298	0.087401268	0.950064971	0.32765123	0.999973618	0.989705988	Bacteria.Bacteroidetes.Bacteroidia.Bacteroidales.Bacteroidaceae.Bacteroides	CCDC60
342518	ENSG00000183273	rs7972736	0.001946836	0.000620906	0.261553498	0.836441909	0.455312255	-0.592234971	0.066159677	0.014783167	0.140990741	0.16463371	0.058415283	0.071320988	0.005541677	0.000754928	0.831485328	0.937634046	Bacteria.Fusobacteria.Fusobacteriia.Fusobacteriales.Fusobacteriaceae.Fusobacterium	CCDC60
342519	ENSG00000183273	rs7972736	0.00245669	0.001707265	0.104862049	0.009376469	0.430307397	-0.528397687	-0.084832561	0.157334529	0.136540519	0.161448631	0.051579681	0.058758025	0.006659728	0.0015562	0.576675298	0.562331643	Bacteria.Firmicutes.Negativicutes.Selenomonadales.Veillonellaceae.Dialister	CCDC60
342520	ENSG00000183273	rs7972736	0.020094531	0.011384011	0.661209371	0.680242445	0.505743609	-0.661590878	0.038359454	-0.044099317	0.212211511	0.253995706	0.087129081	0.106521997	0.085552617	0.019721885	0.852012727	0.983827382	Bacteria.Firmicutes.Clostridia.Clostridiales.Lachnospiraceae.Lachnospiraceae_ND3007_group	CCDC60
342521	ENSG00000183273	rs7972736	0.004317505	0.0014714	0.911300216	0.907855014	0.433696991	-0.577457929	0.011380449	-0.01532555	0.146632093	0.173845435	0.101762613	0.131893312	0.009873633	0.001605581	0.833504421	0.917221068	Bacteria.Actinobacteria.Actinobacteria	CCDC60
342522	ENSG00000183273	rs7972736	0.786814375	0.308784285	0.021297768	0.2207902	-0.068907925	-0.293917053	-0.233487202	0.136483182	0.253740351	0.28652232	0.098943675	0.110395108	0.690200005	0.333475475	0.635635382	0.913834648	Bacteria.Firmicutes.Clostridia.Clostridiales.Ruminococcaceae.Anaerotruncus	CCDC60
342523	ENSG00000183273	rs7972736	0.600511592	0.103121087	0.040791384	0.284809169	0.110276916	-0.373597048	-0.130723428	0.072710886	0.209555779	0.225989899	0.062629718	0.067420283	0.420604493	0.081980226	0.737993326	0.917801294	Bacteria.Bacteroidetes.Bacteroidia.Bacteroidales.Prevotellaceae.Prevotella_9	CCDC60
342524	ENSG00000183273	rs7972736	0.062921724	0.013929985	0.892719644	0.973366581	0.413063824	-0.584537175	-0.011244782	-0.00293384	0.218299906	0.231274431	0.083052961	0.087538018	0.125360972	0.022136327	0.856957835	0.996502544	Bacteria.Firmicutes.Clostridia.Clostridiales.Family_XI	CCDC60
342525	ENSG00000183273	rs7972736	0.003089785	0.001904496	0.639567424	0.558459065	0.469527554	-0.562586631	-0.027205479	-0.038004812	0.152761722	0.173815904	0.057821547	0.064615801	0.010296137	0.002540185	0.766647217	0.840187384	Bacteria.Firmicutes.Clostridia.Clostridiales.Lachnospiraceae.Roseburia	CCDC60
342526	ENSG00000183273	rs7972736	0.002997478	0.00180201	0.638940641	0.726611723	0.441269113	-0.556372572	-0.033442643	-0.033637993	0.143084886	0.170927932	0.07094474	0.095793892	0.007017379	0.001764113	0.753807985	0.979583885	Bacteria.Firmicutes.Clostridia.Clostridiales.Lachnospiraceae.Dorea	CCDC60
342527	ENSG00000183273	rs7972736	0.28913876	0.137909077	0.953768376	0.692752427	0.453849272	-0.770635519	-0.005910348	0.05113193	0.424657289	0.513032096	0.101553467	0.128833122	0.724809381	0.374909492	0.999330493	0.996873616	Bacteria.Proteobacteria	CCDC60
342528	ENSG00000183273	rs7972736	0.003715443	0.000371896	0.360938561	0.118776791	0.541681333	-0.774003538	0.06729707	-0.131845151	0.179956507	0.206096108	0.073143474	0.083403772	0.021059543	0.001192474	0.5161262	0.81001277	Bacteria.Firmicutes.Clostridia.Clostridiales.Christensenellaceae.Christensenellaceae_R_7_group	CCDC60
342529	ENSG00000183273	rs7972736	0.001658936	0.001451156	0.19424636	0.699637516	0.494117849	-0.614528888	0.091598522	-0.038785076	0.150539394	0.184753924	0.069833632	0.100085412	0.005782253	0.001549536	0.90891726	0.998755611	Bacteria.Actinobacteria.Actinobacteria.Bifidobacteriales.Bifidobacteriaceae	CCDC60
342530	ENSG00000183273	rs7972736	0.01118772	0.001664652	0.520778318	0.214531122	0.541881126	-0.810806073	0.046402273	-0.104471918	0.207512057	0.247107833	0.071868988	0.083347354	0.0659565	0.005312797	0.999985325	0.999758873	Bacteria.Firmicutes.Clostridia.Clostridiales.Ruminococcaceae.Ruminococcaceae_UCG_014	CCDC60
342531	ENSG00000183273	rs7972736	0.060065895	0.008542078	0.837866489	0.28916953	0.498975523	-0.865830635	0.020797677	-0.132518129	0.260740814	0.319227772	0.101232313	0.124002427	0.199393013	0.026436143	0.999697332	0.856693983	Bacteria.Firmicutes.Clostridia.Clostridiales.Ruminococcaceae.Ruminococcaceae_UCG_013	CCDC60
342532	ENSG00000183273	rs7972736	0.003518733	0.000771135	0.96092838	0.481915223	0.441776304	-0.645512538	0.00304007	0.063245394	0.145854091	0.182904991	0.061817896	0.089419475	0.008213642	0.001052275	0.959126062	0.987424055	Bacteria.Proteobacteria.Gammaproteobacteria.Pasteurellales.Pasteurellaceae	CCDC60
342533	ENSG00000183273	rs7972736	0.2111999	0.078312752	0.74290881	0.773155099	0.356609792	-0.509324132	-0.040401316	0.039542956	0.282413241	0.284735436	0.122649416	0.136612134	0.33350654	0.08720752	0.99792254	0.986607256	Bacteria.Firmicutes.Clostridia.Clostridiales.Family_XIII.Family_XIII_AD3011_group	CCDC60
342534	ENSG00000183273	rs7972736	0.082333808	0.027598682	0.946462868	0.769349571	0.419981872	-0.648355463	0.004594514	0.026055351	0.23800785	0.287693674	0.068158562	0.088487087	0.245281525	0.049162117	0.996566686	0.997858307	Bacteria.Proteobacteria.Gammaproteobacteria	CCDC60
342535	ENSG00000183273	rs7972736	0.007718957	0.001830455	0.149745001	0.167880249	0.819919329	-0.906731182	0.171761031	-0.142860565	0.298199188	0.279008942	0.117832221	0.102437303	0.067011553	0.010528958	0.998891856	0.999590371	Bacteria.Firmicutes.Bacilli.Bacillales.Staphylococcaceae.Staphylococcus	CCDC60
342536	ENSG00000183273	rs7972736	0.875806582	0.337373879	0.413427391	0.819633178	-0.105313663	-0.665549231	0.095561262	0.028152275	0.671196563	0.68861428	0.11609087	0.122967102	0.965092558	0.557618695	0.997187614	0.944142772	Bacteria.Bacteroidetes.Bacteroidia.Bacteroidales	CCDC60
342537	ENSG00000183273	rs7972736	0.113498364	0.017154411	0.375590365	0.530717698	0.31481772	-0.493199826	-0.082416854	0.063747461	0.196234852	0.201622979	0.092377494	0.101140664	0.115083217	0.015219609	0.979221309	0.998719086	Bacteria.Firmicutes.Bacilli.Bacillales.Family_XI.Gemella	CCDC60
342538	ENSG00000183273	rs7972736	0.024958496	0.01317188	0.80888608	0.740619657	0.410841711	-0.539170976	-0.013947791	0.023868768	0.179000835	0.211519795	0.057433699	0.071796677	0.065849204	0.016597221	0.99714486	0.996602117	Bacteria.Firmicutes.Clostridia.Clostridiales.Clostridiaceae_1.Clostridium_sensu_stricto_1	CCDC60
342539	ENSG00000183273	rs7972736	0.000550542	0.000141476	0.046977555	0.091230101	0.724675787	-0.824931582	0.173488487	-0.14871736	0.199373637	0.203952487	0.085672956	0.08674873	0.004258962	0.000441716	0.765947063	0.815203139	Bacteria.Proteobacteria.Gammaproteobacteria.Pseudomonadales.Pseudomonadaceae.Pseudomonas	CCDC60
342540	ENSG00000183273	rs7972736	0.004596769	0.000852455	0.802540044	0.474765626	0.421241697	-0.587418863	-0.014737316	-0.050951469	0.143488945	0.167954867	0.058694405	0.07087204	0.008866577	0.00105339	0.998277807	0.999325446	Bacteria.Bacteroidetes.Bacteroidia.Bacteroidales.Porphyromonadaceae.Parabacteroides	CCDC60
342541	ENSG00000183273	rs7972736	0.003711854	0.000632907	0.530842757	0.302863923	0.471306552	-0.664566865	-0.030841335	0.067974295	0.156559283	0.185048902	0.048947291	0.065451409	0.014283294	0.001107352	0.999492402	0.999741582	Bacteria.Proteobacteria.Gammaproteobacteria.Enterobacteriales.Enterobacteriaceae.Escherichia_Shigella	CCDC60
342542	ENSG00000183273	rs7972736	0.004941674	0.001335434	0.637858405	0.5421903	0.471653083	-0.636817607	0.02684995	-0.045538049	0.162070629	0.189908417	0.056775484	0.074319473	0.016701332	0.00188788	0.955938631	0.979585985	Bacteria.Firmicutes.Erysipelotrichia.Erysipelotrichales.Erysipelotrichaceae.Erysipelatoclostridium	CCDC60
342543	ENSG00000183273	rs7972736	0.001383869	0.001209874	0.154315175	0.610616586	0.503325613	-0.626339108	0.098354069	-0.050777522	0.15062	0.185016965	0.068242318	0.099238988	0.005315015	0.001234513	0.793674774	0.992476603	Bacteria.Actinobacteria.Actinobacteria.Bifidobacteriales.Bifidobacteriaceae.Bifidobacterium	CCDC60
342544	ENSG00000183273	rs7972736	0.34829441	0.429672481	0.279592518	0.142579789	0.221364912	-0.229853429	-0.102336151	0.167320413	0.234315079	0.289228097	0.093857798	0.112731695	0.431842142	0.290175376	0.948905015	0.966332496	Bacteria.Firmicutes.Clostridia.Clostridiales.Ruminococcaceae.Ruminococcaceae_NK4A214_group	CCDC60
342545	ENSG00000183273	rs7972736	0.005339222	0.000642931	0.886671311	0.344787979	0.456245608	-0.756947282	-0.014917187	-0.099337074	0.15826998	0.211061187	0.104259228	0.104381445	0.020404686	0.001227053	0.999672451	0.998587032	Bacteria.Firmicutes.Clostridia.Clostridiales.Ruminococcaceae.Butyricicoccus	CCDC60
342546	ENSG00000183273	rs7972736	0.00563155	0.002278983	0.453770089	0.059053448	0.399861918	-0.523613588	-0.071584742	0.204481562	0.139631734	0.164826193	0.094981803	0.10641689	0.010941621	0.001829157	0.999276643	0.988728768	Bacteria.Firmicutes.Clostridia.Clostridiales.Ruminococcaceae.Ruminiclostridium_5	CCDC60
342547	ENSG00000183273	rs7972736	0.001420656	0.000349433	0.143012451	0.19250028	0.606037919	-0.730215599	0.137992306	-0.121804324	0.181822059	0.193458394	0.093074374	0.092494079	0.004916497	0.000459376	0.953999258	0.935449612	Bacteria.Proteobacteria.Gammaproteobacteria.Pseudomonadales	CCDC60
342548	ENSG00000183273	rs7972736	0.075482773	0.006339637	0.173679633	0.992111075	0.305712928	-0.615135691	-0.093510055	0.000862095	0.169237274	0.218043704	0.067979587	0.086856011	0.119025483	0.011525205	0.607748412	0.948072326	Bacteria.Bacteroidetes.Bacteroidia.Bacteroidales.Porphyromonadaceae.Odoribacter	CCDC60
342549	ENSG00000183273	rs7972736	0.003817287	0.001290254	0.362827523	0.96202141	0.51144481	-0.638422733	-0.059226141	-0.003623339	0.17044277	0.189754421	0.064626811	0.075800486	0.009991818	0.001245048	0.963852447	0.979571522	Bacteria.Bacteroidetes.Bacteroidia.Bacteroidales.Porphyromonadaceae	CCDC60
342550	ENSG00000183273	rs7972736	0.044111583	0.147394709	0.228311838	0.073293756	0.331435667	-0.320790048	0.073271839	-0.15747961	0.161447471	0.218778876	0.060247175	0.086505669	0.070138725	0.076274215	0.60700544	0.911334407	Bacteria.Proteobacteria.Betaproteobacteria.Burkholderiales	CCDC60
342551	ENSG00000183273	rs7972736	0.006868656	0.001118139	0.410140065	0.24081942	0.546292943	-0.753535233	0.062182031	-0.09724928	0.195653174	0.220929458	0.075008756	0.082152915	0.032087418	0.003943454	0.662592537	0.959078693	Bacteria.Firmicutes.Clostridia.Clostridiales.Ruminococcaceae.Ruminococcus_1	CCDC60
342552	ENSG00000183273	rs7972736	0.006283361	0.00150251	0.491628732	0.297023082	0.51796625	-0.745203376	-0.080738807	0.138491785	0.183391553	0.224808965	0.116735894	0.131736431	0.031987483	0.003115045	0.988415778	0.976249604	Bacteria.Firmicutes.Bacilli.Lactobacillales.Streptococcaceae	CCDC60
342553	ENSG00000183273	rs7972736	0.025848571	0.011639967	0.577674373	0.83515229	0.386260968	-0.565747961	-0.031963637	0.01475395	0.169355863	0.217906187	0.057118534	0.070614984	0.06214016	0.018606408	0.719392521	0.932719485	Bacteria.Firmicutes.Clostridia.Clostridiales.Lachnospiraceae.Lachnospiraceae_UCG_010	CCDC60
342554	ENSG00000183273	rs7972736	0.029196928	0.003398087	0.848830363	0.642004283	0.414723167	-0.63361445	-0.016522712	-0.043308866	0.185962215	0.208362206	0.086337997	0.092722497	0.057680045	0.004512566	0.858862217	0.983121182	Bacteria.Firmicutes.Clostridia.Clostridiales.Lachnospiraceae.Eubacterium_eligens_group	CCDC60
342555	ENSG00000183273	rs7972736	0.004317127	0.001290426	0.896493891	0.615094619	0.449531026	-0.576232856	0.009832325	0.03952754	0.15198397	0.171272303	0.075284913	0.078234164	0.011859518	0.00127819	0.738249348	0.872264526	Bacteria.Firmicutes.Clostridia.Clostridiales.Peptostreptococcaceae	CCDC60
342556	ENSG00000183273	rs7972736	0.005871112	0.003801152	0.277837829	0.22718214	0.621651038	-0.857826968	-0.128481203	0.166797172	0.218217046	0.285737096	0.117403515	0.136811055	0.046555276	0.010483474	0.947998632	0.933837527	Bacteria.Firmicutes.Bacilli	CCDC60
342557	ENSG00000183273	rs7972736	0.097358246	0.029465171	0.887657534	0.653456755	0.477685631	-0.700683781	0.015192508	-0.049939819	0.283990525	0.314727686	0.107122112	0.110719733	0.220233089	0.053055836	0.997947728	0.9977362	Bacteria.Actinobacteria.Actinobacteria.Micrococcales	CCDC60
342558	ENSG00000183273	rs7972736	0.012504448	0.003438179	0.794306264	0.70715346	0.418077746	-0.642646691	-0.017104479	-0.032411685	0.162741027	0.211613789	0.065335049	0.085896178	0.033835853	0.005387977	0.945315225	0.998819627	Bacteria.Firmicutes.Clostridia.Clostridiales.Ruminococcaceae.Ruminococcaceae_UCG_003	CCDC60
342559	ENSG00000183273	rs7972736	0.003857044	0.001188425	0.967440984	0.587430251	0.431951545	-0.571122399	0.003045524	-0.04954409	0.144123978	0.16841864	0.074325383	0.090860638	0.008049479	0.001281499	0.999160666	0.997201293	Bacteria.Firmicutes.Clostridia.Clostridiales.Lachnospiraceae.Coprococcus_1	CCDC60
342560	ENSG00000183273	rs7972736	0.653764969	0.032889835	0.352554782	0.625640636	0.14291804	-0.645764281	0.07663315	0.040211914	0.317160587	0.296230698	0.081841701	0.082031087	0.802880287	0.113294945	0.998803525	0.997226571	Bacteria.Firmicutes.Clostridia.Clostridiales.Lachnospiraceae.Eubacterium_rectale_group	CCDC60
342561	ENSG00000183273	rs7972736	0.003041096	7.57E-05	0.247071373	0.019800757	0.599026599	-0.995287789	0.078097915	-0.185779772	0.194550479	0.235491429	0.066864398	0.077761088	0.029016439	0.000912978	0.999878354	0.869792192	Bacteria.Bacteroidetes.Bacteroidia.Bacteroidales.Porphyromonadaceae.Barnesiella	CCDC60
342562	ENSG00000183273	rs7972736	0.003572197	0.000358434	0.35216953	0.115426577	0.543229336	-0.775360428	0.06847871	-0.132960925	0.179658291	0.205841141	0.073074144	0.083329129	0.020273345	0.00113756	0.516197749	0.816934524	Bacteria.Firmicutes.Clostridia.Clostridiales.Christensenellaceae	CCDC60
342563	ENSG00000183273	rs7972736	0.875595223	0.337139848	0.413275856	0.819290126	-0.105491515	-0.665852733	0.095589528	0.028205448	0.671178233	0.688592284	0.116087346	0.122961288	0.965605487	0.555225816	0.997675757	0.947294817	Bacteria.Bacteroidetes	CCDC60
342564	ENSG00000183273	rs7972736	0.002451009	0.000683255	0.164992185	0.31770974	0.638730047	-0.742526312	-0.117609721	0.098373939	0.202624761	0.208146817	0.083750162	0.097698428	0.01713893	0.002481937	0.883537401	0.903266338	Bacteria.Firmicutes.Clostridia.Clostridiales.Lachnospiraceae.Blautia	CCDC60
342565	ENSG00000183273	rs7972736	0.022071995	0.009106569	0.260097345	0.15102421	0.364525043	-0.482186754	0.081720323	-0.12544681	0.155424308	0.179348853	0.071932271	0.086334179	0.03199117	0.006831805	0.999694213	0.857951124	Bacteria.Firmicutes.Clostridia.Clostridiales.Lachnospiraceaencultured	CCDC60
342566	ENSG00000183273	rs7972736	0.007910919	0.012593875	0.320499892	0.927766184	0.596619482	-0.609248514	0.075406034	-0.007001367	0.217700252	0.237408227	0.075324604	0.076931409	0.042094921	0.019002541	0.999858829	0.957708045	Bacteria.Proteobacteria.Betaproteobacteria.Neisseriales.Neisseriaceae.Eikenella	CCDC60
342567	ENSG00000183273	rs7972736	0.009889766	0.017840123	0.631977725	0.907374081	0.487910947	-0.550735687	0.063294577	0.017917037	0.183579943	0.226579563	0.131529989	0.153391632	0.036278488	0.016328459	0.999739884	0.911963834	Bacteria.Actinobacteria.Coriobacteriia.Coriobacteriales.Coriobacteriaceae	CCDC60
342568	ENSG00000183273	rs7972736	0.007380686	0.003257353	0.366144488	0.340707751	0.571342077	-0.764017951	-0.08225531	0.117381003	0.206561434	0.250048313	0.090382822	0.122296113	0.04050264	0.010360748	0.879012751	0.798722545	Bacteria.Firmicutes.Erysipelotrichia.Erysipelotrichales	CCDC60
342569	ENSG00000183273	rs7972736	0.010565396	0.000145486	0.156865647	0.007286218	0.848921193	-1.498448988	-0.169295817	0.390263634	0.322423527	0.371223673	0.118203196	0.140855363	0.126705009	0.004006351	0.817261294	0.583203828	Bacteria.Firmicutes.Negativicutes.Selenomonadales	CCDC60
342570	ENSG00000183273	rs7972736	0.006406682	0.0008056	0.822505685	0.633280577	0.416024835	-0.59726727	-0.018199197	-0.046702134	0.147664735	0.169900262	0.080802126	0.097422889	0.014899009	0.001023433	0.998043854	0.98261409	Bacteria.Firmicutes.Clostridia.Clostridiales.Ruminococcaceaencultured	CCDC60
342571	ENSG00000183273	rs7972736	0.003452795	0.00064763	0.945309351	0.459218481	0.440046741	-0.639948857	0.00428584	0.065389977	0.144970548	0.178551774	0.062236365	0.087823105	0.008469733	0.00090968	0.942321429	0.989428248	Bacteria.Proteobacteria.Gammaproteobacteria.Pasteurellales.Pasteurellaceae.Haemophilus	CCDC60
342572	ENSG00000183273	rs7972736	0.067184012	0.01745008	0.900153953	0.58583119	0.464756522	-0.69844522	-0.012779487	0.067131547	0.249656408	0.286318541	0.101458302	0.12258873	0.146684302	0.032240315	0.99759175	0.986746924	Bacteria.Firmicutes.Clostridia.Clostridiales.Lachnospiraceae.Lachnospiraceae_UCG_008	CCDC60
342573	ENSG00000183273	rs7972736	0.055818835	0.010093415	0.627630054	0.957598757	0.374917617	-0.572282626	-0.026659966	0.003063762	0.192530124	0.215946112	0.054700772	0.057403296	0.108820376	0.014395936	0.87573273	0.998607976	Bacteria.Firmicutes.Clostridia.Clostridiales.Lachnospiraceae.Tyzzerella_4	CCDC60
342574	ENSG00000183273	rs7972736	0.004611709	0.001290702	0.304698824	0.197080274	0.582896047	-0.808025391	-0.117031155	0.164754515	0.198631096	0.240172396	0.11311945	0.126416259	0.030005579	0.003376272	0.967792983	0.950973549	Bacteria.Firmicutes.Bacilli.Lactobacillales	CCDC60
342575	ENSG00000183273	rs7972736	0.0021543	0.000630295	0.308210502	0.772600777	0.45059291	-0.591999702	0.060007717	0.020747198	0.141003561	0.164783212	0.05842807	0.071497198	0.005752758	0.000772286	0.854533562	0.931135939	Bacteria.Fusobacteria.Fusobacteriia.Fusobacteriales	CCDC60
342576	ENSG00000183273	rs7972736	0.018316425	0.002427943	0.925904714	0.957139333	0.423004369	-0.571400436	-0.011732403	-0.007321799	0.174781022	0.181082642	0.125668365	0.135710913	0.028520196	0.002266161	0.918577987	0.999029799	Bacteria.Firmicutes.Bacilli.Bacillales	CCDC60
342577	ENSG00000183273	rs7972736	0.002342584	3.67E-05	0.154432212	0.008020309	0.656548265	-1.091173444	-0.120027535	0.286461675	0.207275492	0.246206556	0.083304334	0.104719767	0.024473493	0.000350365	0.675901165	0.645967896	Bacteria.Firmicutes.Negativicutes.Selenomonadales.Veillonellaceae	CCDC60
342578	ENSG00000183273	rs7972736	0.031428154	0.013004313	0.746387866	0.531887583	0.49960672	-0.727726409	0.024498429	-0.055586994	0.227177804	0.284941248	0.075430008	0.088445804	0.139110088	0.032308286	0.997594253	0.968019235	Bacteria.Firmicutes.Erysipelotrichia.Erysipelotrichales.Erysipelotrichaceae.Faecalitalea	CCDC60
342579	ENSG00000183273	rs7972736	0.018471847	0.005094265	0.692441379	0.854491851	0.401639948	-0.564668232	0.045838882	-0.02677174	0.166184086	0.19475386	0.115373413	0.145403074	0.039896205	0.005573697	0.860035102	0.971703932	Bacteria.Actinobacteria	CCDC60
342580	ENSG00000183273	rs7972736	0.051236682	0.026719934	0.59963591	0.374279758	0.375608911	-0.474619356	0.039174852	-0.080240436	0.189114111	0.209354637	0.074263791	0.089690063	0.093690273	0.026876094	0.58084866	0.93224343	Bacteria.Firmicutes.Clostridia.Clostridiales.Lachnospiraceae.Anaerostipes	CCDC60
342581	ENSG00000183273	rs7972736	0.019352975	0.002373167	0.001014486	0.038163557	0.325928556	-0.5015638	-0.184446604	0.146492161	0.135901996	0.158564548	0.053587149	0.0692246	0.025406975	0.002383975	0.782207961	0.865856747	Bacteria.Bacteroidetes.Bacteroidia.Bacteroidales.Prevotellaceae	CCDC60
342582	ENSG00000183273	rs7972736	0.604492691	0.412583507	0.840202943	0.967115359	0.316371786	-0.548639958	0.024723963	-0.005686339	0.607838085	0.665296292	0.122128181	0.137398998	0.914637746	0.638480003	0.999135888	0.99931625	Bacteria.Firmicutes.Clostridia.Clostridiales.Ruminococcaceae	CCDC60
342583	ENSG00000183273	rs7972736	0.003154809	0.001167792	0.693506481	0.687889078	0.448462251	-0.603412344	-0.025338084	0.036704445	0.146247578	0.177644376	0.06400808	0.090960335	0.007595513	0.001171229	0.997604342	0.996621608	Bacteria.Proteobacteria.Deltaproteobacteria	CCDC60
342584	ENSG00000183273	rs7972736	0.009035913	0.016273765	0.604335403	0.905790968	0.489526266	-0.553009202	0.068350751	0.018280552	0.18188294	0.224172579	0.131263527	0.153861548	0.033325653	0.014855618	0.999005033	0.94575678	Bacteria.Actinobacteria.Coriobacteriia.Coriobacteriales	CCDC60
342585	ENSG00000183273	rs7972736	0.006776172	0.002246377	0.963177704	0.788739166	0.429371585	-0.570203908	0.002824032	-0.022147383	0.153507672	0.179219415	0.060935533	0.082315291	0.011822025	0.001896328	0.999052585	0.910278221	Bacteria.Bacteroidetes.Bacteroidia.Bacteroidales.Rikenellaceae	CCDC60
342586	ENSG00000183281	rs188069130	0.310182539	0.00147293	0.420410984	0.809602562	0.121914403	-0.680799485	0.049078493	-0.033157988	0.119193864	0.204977698	0.06052723	0.137060895	0.276253429	0.002993428	0.976314705	0.992138106	Bacteria.Firmicutes.Bacilli.Lactobacillales.Streptococcaceae.Streptococcus	PLGLB1
342587	ENSG00000183281	rs188069130	0.131040436	0.000228389	0.852904015	0.383319191	0.19508878	-0.811925731	0.00914761	-0.081511874	0.12756671	0.208035432	0.049140107	0.092865915	0.199626848	0.001054685	0.996596763	0.999791394	Bacteria.Firmicutes.Clostridia.Clostridiales.Ruminococcaceae.Ruminococcaceae_UCG_005	PLGLB1
342588	ENSG00000183281	rs188069130	0.152780271	0.096982347	0.272859745	0.625321323	0.143720495	-1.105288605	0.043087403	0.103077517	0.099342179	0.656354846	0.0389625	0.210080525	0.1318014	0.052079712	0.656492095	0.935568656	Bacteria.Proteobacteria.Betaproteobacteria.Burkholderiales.Alcaligenaceae	PLGLB1
342589	ENSG00000183281	rs188069130	0.186142995	0.002229794	0.934085199	0.403572896	0.190075385	-0.917467249	0.005253743	-0.094978708	0.142250687	0.288141935	0.063277487	0.112969668	0.267402873	0.010304998	0.910411006	0.872122816	Bacteria.Firmicutes.Clostridia.Clostridiales.Ruminococcaceae.Ruminiclostridium_9	PLGLB1
342590	ENSG00000183281	rs188069130	0.036588719	0.000257966	0.410573929	0.560676642	0.213863072	-0.831341726	0.034837057	0.088896749	0.100199442	0.215021571	0.042062317	0.152000521	0.041010363	0.000323789	0.498183523	0.968102687	Bacteria.Firmicutes.Clostridia.Clostridiales.Lachnospiraceae.Lachnospira	PLGLB1
342591	ENSG00000183281	rs188069130	0.059491072	0.001584963	0.825243547	0.912068366	0.182237272	-0.732029199	-0.008372204	0.010191027	0.095008485	0.222007724	0.037763899	0.091926372	0.056371804	0.001286141	0.827704589	0.929275811	Bacteria.Firmicutes.Clostridia.Clostridiales.Lachnospiraceae.Lachnospiraceae_NK4A136_group	PLGLB1
342592	ENSG00000183281	rs188069130	0.242981214	0.000737349	0.790960303	0.844730757	0.154811352	-0.737044285	-0.01316969	-0.018805688	0.131387718	0.208007377	0.049480797	0.095640069	0.255533888	0.002972785	0.761446319	0.998431627	Bacteria.Firmicutes.Clostridia.Clostridiales.Ruminococcaceae.Ruminococcus_1	PLGLB1
342593	ENSG00000183281	rs188069130	0.062867197	0.000127949	0.343918402	0.347264536	0.178334865	-0.724930309	0.042746804	-0.087354459	0.094228056	0.177932839	0.04483606	0.092266158	0.05634308	0.000197069	0.998525812	0.997174658	Bacteria.Proteobacteria.Deltaproteobacteria.Desulfovibrionales.Desulfovibrionaceae	PLGLB1
342594	ENSG00000183281	rs188069130	0.144361632	0.022013632	0.429775369	0.726221479	0.150800061	-0.670427169	-0.035999546	0.045486066	0.102061955	0.285722554	0.045308935	0.129342163	0.125706825	0.010323003	0.534444891	0.982165009	Bacteria.Firmicutes.Clostridia.Clostridiales.Peptostreptococcaceae.Intestinibacter	PLGLB1
342595	ENSG00000183281	rs188069130	0.085820529	0.000339539	0.926368545	0.895805106	0.184537561	-0.718790517	0.004036792	0.009002597	0.105790009	0.18999171	0.04351215	0.068473463	0.094127155	0.000622525	0.923839385	0.990319722	Bacteria.Firmicutes.Negativicutes.Selenomonadales.Acidaminococcaceae	PLGLB1
342596	ENSG00000183281	rs188069130	0.16246389	0.001954861	0.294523937	0.385236395	0.138846793	-0.614076465	-0.039303681	-0.06235793	0.098272706	0.190233788	0.037191927	0.071332704	0.109347593	0.002010722	0.886764336	0.856449167	Bacteria.Proteobacteria.Betaproteobacteria.Burkholderiales.Alcaligenaceae.Parasutterella	PLGLB1
342597	ENSG00000183281	rs188069130	0.22577208	0.003365954	0.981396839	0.86673565	0.183791617	-0.751987414	0.001380294	-0.014205889	0.150288084	0.247022944	0.058967732	0.084322303	0.315125077	0.011842613	0.984836208	0.998600531	Bacteria.Firmicutes.Clostridia.Clostridiales.Ruminococcaceae.Ruminiclostridium_6	PLGLB1
342598	ENSG00000183281	rs188069130	0.104374997	0.006849678	0.921853147	0.544384373	0.177428506	-0.891756991	-0.005193596	-0.086882112	0.107725215	0.319265224	0.05273684	0.142570182	0.109573236	0.007363392	0.98070247	0.866774619	Bacteria.Firmicutes.Bacilli.Lactobacillales.Carnobacteriaceae.Granulicatella	PLGLB1
342599	ENSG00000183281	rs188069130	0.063242106	0.000184676	0.14632036	0.868917858	0.17634626	-0.71728732	-0.050570213	-0.014328495	0.093313538	0.180854979	0.034395832	0.086479506	0.057066951	0.00029059	0.613841401	0.869056696	Bacteria.Firmicutes.Negativicutes.Selenomonadales.Veillonellaceae.Dialister	PLGLB1
342600	ENSG00000183281	rs188069130	0.065186761	0.000196568	0.589785353	0.909372241	0.177851905	-0.719936686	-0.025534731	0.012550374	0.094818287	0.182375026	0.047126465	0.109826297	0.055081066	0.000323949	0.987817466	0.997201293	Bacteria.Firmicutes.Clostridia.Clostridiales.Lachnospiraceae.Coprococcus_1	PLGLB1
342601	ENSG00000183281	rs188069130	0.04929438	0.000507883	0.520432474	0.875893675	0.210955126	-0.731997618	0.022746679	-0.012319815	0.105292646	0.2000118	0.03520132	0.078573556	0.056986645	0.000880921	0.955858825	0.973050638	Bacteria.Firmicutes.Clostridia.Clostridiales.Lachnospiraceae.Tyzzerella	PLGLB1
342602	ENSG00000183281	rs188069130	0.029008672	0.006931608	0.201541236	0.088690665	0.22275597	-0.58866084	-0.056834268	0.15918736	0.099762895	0.211077631	0.044049646	0.092108723	0.033150335	0.00555226	0.895619078	0.987424055	Bacteria.Proteobacteria.Gammaproteobacteria.Pasteurellales.Pasteurellaceae	PLGLB1
342603	ENSG00000183281	rs188069130	0.58376592	0.323057781	0.948914662	0.740254684	0.165319778	-1.086296958	0.004004314	0.065411321	0.300230327	1.090918962	0.062258362	0.196468631	0.914619082	0.597216744	0.999135888	0.996172726	Bacteria.Firmicutes.Clostridia.Clostridiales.Ruminococcaceae	PLGLB1
342604	ENSG00000183281	rs188069130	0.038963565	0.000117676	0.379068898	0.76725995	0.210643646	-0.738224434	-0.044412105	0.028164731	0.099963944	0.180114996	0.050146121	0.094766255	0.042974453	0.000241917	0.997117901	0.951675521	Bacteria.Firmicutes.Clostridia.Clostridiales.Lachnospiraceae.Eubacterium_hallii_group	PLGLB1
342605	ENSG00000183281	rs188069130	0.166500267	0.003156862	0.894485347	0.900873772	0.194307383	-0.742858763	0.008008832	-0.011899535	0.138868078	0.242270555	0.060148502	0.095161933	0.291844171	0.010871509	0.99991226	0.999177825	Bacteria.Actinobacteria.Coriobacteriia.Coriobacteriales.Coriobacteriaceae.Collinsella	PLGLB1
342606	ENSG00000183281	rs188069130	0.427561524	0.066876121	0.52977354	0.769974706	0.113612244	-0.64528742	-0.03475845	0.032979433	0.142304737	0.346232657	0.055020332	0.112315557	0.364780938	0.061489578	0.782241293	0.996502544	Bacteria.Firmicutes.Clostridia.Clostridiales.Family_XI	PLGLB1
342607	ENSG00000183281	rs188069130	0.244810947	0.00446362	0.019574656	0.20565504	0.112163046	-0.604854474	0.086360112	-0.13430416	0.095566305	0.20531068	0.036077972	0.105056578	0.172661004	0.004769976	0.382896144	0.802301482	Bacteria.Firmicutes.Clostridia.Clostridiales.Lachnospiraceae.Roseburia	PLGLB1
342608	ENSG00000183281	rs188069130	0.335493469	0.110206125	0.485183181	0.822171407	0.123444673	-0.85148193	-0.032154463	-0.042025484	0.127223107	0.525804846	0.045803849	0.186230987	0.312744716	0.082606542	0.847893021	0.995071635	Bacteria.Firmicutes.Erysipelotrichia.Erysipelotrichales.Erysipelotrichaceae.Clostridium_innocuum_group	PLGLB1
342609	ENSG00000183281	rs188069130	0.12816946	0.000563637	0.905442918	0.832606613	0.173259711	-0.707390243	-0.005236727	0.014955071	0.112432723	0.195010033	0.043912836	0.070472703	0.112596953	0.001154146	0.813492926	0.99671406	Bacteria.Firmicutes.Negativicutes.Selenomonadales.Acidaminococcaceae.Phascolarctobacterium	PLGLB1
342610	ENSG00000183281	rs188069130	0.067139234	0.000170702	0.925679076	0.378468171	0.185648051	-0.716444439	0.004929668	0.073729142	0.099709064	0.179587357	0.052641986	0.0831428	0.068795913	0.000285184	0.911908089	0.98064907	Bacteria.Actinobacteria.Actinobacteria.Bifidobacteriales.Bifidobacteriaceae.Bifidobacterium	PLGLB1
342611	ENSG00000183281	rs188069130	0.103197303	0.009027991	0.962145464	0.435402186	0.177669546	-0.97484182	-0.002519313	-0.170115717	0.10749707	0.362157552	0.052877043	0.216753798	0.113457477	0.008615655	0.997143411	0.884813348	Bacteria.Firmicutes.Bacilli.Lactobacillales.Carnobacteriaceae	PLGLB1
342612	ENSG00000183281	rs188069130	0.848083056	0.091048508	0.390077887	0.549264973	0.036957046	-1.131335738	0.044593661	0.096504377	0.192153977	0.659543997	0.051537816	0.160304919	0.854062528	0.186708175	0.998803525	0.997226571	Bacteria.Firmicutes.Clostridia.Clostridiales.Lachnospiraceae.Eubacterium_rectale_group	PLGLB1
342613	ENSG00000183281	rs188069130	0.344457715	0.045566854	0.18736228	0.676710648	0.104498105	-0.634893894	-0.05016619	0.052426144	0.109728894	0.311444037	0.03764936	0.125168527	0.237889139	0.03535623	0.959024967	0.998439902	Bacteria.Verrucomicrobia.Verrucomicrobiae.Verrucomicrobiales.Verrucomicrobiaceae.Akkermansia	PLGLB1
342614	ENSG00000183281	rs188069130	0.103606789	0.003127627	0.554647618	0.555851468	0.252467076	-0.85124633	0.031092346	-0.058908374	0.152937687	0.277330864	0.052353795	0.099494064	0.216168404	0.012583173	0.998896274	0.99087052	Bacteria.Proteobacteria.Deltaproteobacteria.Desulfovibrionales.Desulfovibrionaceae.Desulfovibrio	PLGLB1
342615	ENSG00000183281	rs188069130	0.637223042	0.00578466	0.378525492	0.9657361	0.072483124	-0.714266228	-0.052768686	-0.005014656	0.152979298	0.250260518	0.059513332	0.116288689	0.554431321	0.01871691	0.998832683	0.996960594	Bacteria.Firmicutes.Clostridia.Clostridiales.Ruminococcaceae.Eubacterium_coprostanoligenes_group	PLGLB1
342616	ENSG00000183281	rs188069130	0.068012423	0.002721207	0.823785768	0.098438208	0.173507639	-0.594498823	0.009105977	-0.150981004	0.09349338	0.19073409	0.04072815	0.090055682	0.054699258	0.002221884	0.999305472	0.759674804	Bacteria.Bacteroidetes.Bacteroidia.Bacteroidales.Rikenellaceae.Alistipes	PLGLB1
342617	ENSG00000183281	rs188069130	0.906063151	0.481819537	0.463395069	0.855440915	-0.036728569	-0.592871431	0.041711408	-0.0250087	0.310032593	0.838047321	0.056548017	0.13672963	0.965092558	0.618210535	0.997187614	0.944142772	Bacteria.Bacteroidetes.Bacteroidia.Bacteroidales	PLGLB1
342618	ENSG00000183281	rs188069130	0.023051151	7.56E-05	0.092545955	0.977286723	0.225906936	-0.762178639	0.059237241	-0.001631929	0.097050819	0.180330629	0.034697175	0.057099351	0.030455456	0.000154227	0.58506509	0.998729221	Bacteria.Proteobacteria.Betaproteobacteria.Burkholderiales.Alcaligenaceae.Sutterella	PLGLB1
342619	ENSG00000183281	rs188069130	0.768206313	0.164678033	0.825380625	0.391370327	0.106845806	-1.853724965	0.015188383	0.21416774	0.36101787	1.319045773	0.068563829	0.248198038	0.954184916	0.618765351	0.999826541	0.999832315	Bacteria.Firmicutes.Clostridia.Clostridiales.Lachnospiraceae	PLGLB1
342620	ENSG00000183281	rs188069130	0.429351219	0.087609368	0.25245051	0.216964712	0.094015436	-0.469196836	-0.044727514	0.121931784	0.11821832	0.270543164	0.03873598	0.097800015	0.330261277	0.061228301	0.99714486	0.996602117	Bacteria.Firmicutes.Clostridia.Clostridiales.Clostridiaceae_1.Clostridium_sensu_stricto_1	PLGLB1
342621	ENSG00000183281	rs188069130	0.474500504	0.00195672	0.412555432	0.380870365	0.094885702	-0.905252636	0.04935867	0.16609796	0.131903813	0.280464258	0.059850102	0.188257431	0.355493724	0.007238256	0.86942328	0.808123376	Bacteria.Firmicutes.Erysipelotrichia.Erysipelotrichales.Erysipelotrichaceae	PLGLB1
342622	ENSG00000183281	rs188069130	0.091752931	0.003239667	0.926273836	0.631306467	0.185383846	-0.819769927	-0.003088042	0.040339831	0.10831518	0.268130739	0.033242792	0.083663476	0.125132241	0.005157743	0.997282517	0.999171204	Bacteria.Proteobacteria.Gammaproteobacteria.Enterobacteriales.Enterobacteriaceae	PLGLB1
342623	ENSG00000183281	rs188069130	0.068832111	0.000162385	0.956967892	0.360795077	0.184038185	-0.718549631	0.002897271	0.076998354	0.099469888	0.179451372	0.053487301	0.083662391	0.067113926	0.000299566	0.961903516	0.99223971	Bacteria.Actinobacteria.Actinobacteria.Bifidobacteriales.Bifidobacteriaceae	PLGLB1
342624	ENSG00000183281	rs188069130	0.112892493	0.018693882	0.67231683	0.218126405	0.167371523	-0.548118121	-0.017632985	0.119983878	0.104148809	0.227238484	0.041499675	0.096483847	0.116508641	0.013077486	0.956717132	0.979585985	Bacteria.Firmicutes.Erysipelotrichia.Erysipelotrichales.Erysipelotrichaceae.Erysipelatoclostridium	PLGLB1
342625	ENSG00000183281	rs188069130	0.020309423	0.000790842	0.152940447	0.229036825	0.339131989	-0.993666673	0.074644973	-0.124025762	0.142556223	0.282191552	0.051616395	0.102139953	0.081190423	0.004363411	0.997329664	0.92426646	Bacteria.Firmicutes.Negativicutes.Selenomonadales.Veillonellaceae.Megasphaera	PLGLB1
342626	ENSG00000183281	rs188069130	0.06935826	0.002992534	0.448256022	0.89727759	0.263965673	-0.744788746	0.048709828	-0.014791119	0.142946818	0.241459289	0.06384444	0.114122826	0.162488255	0.00834387	0.822813308	0.994662566	Bacteria.Firmicutes.Clostridia.Clostridiales.Lachnospiraceae.Lachnospiraceae_ND3007_group	PLGLB1
342627	ENSG00000183281	rs188069130	0.064392519	5.24E-05	0.729720499	0.159767726	0.184459811	-0.812558096	0.017829693	-0.183694711	0.098042178	0.187586595	0.051384027	0.129168144	0.069158527	0.000124026	0.998043854	0.956749585	Bacteria.Firmicutes.Clostridia.Clostridiales.Ruminococcaceaencultured	PLGLB1
342628	ENSG00000183281	rs188069130	0.070929215	8.62E-05	0.74626383	0.255878296	0.173606215	-0.763683032	0.019526757	-0.190376306	0.094555838	0.182305589	0.0600919	0.166080645	0.05960778	0.00014382	0.999276643	0.988728768	Bacteria.Firmicutes.Clostridia.Clostridiales.Ruminococcaceae.Ruminiclostridium_5	PLGLB1
342629	ENSG00000183281	rs188069130	0.085746701	0.06978956	0.81311659	0.953388162	0.173750997	-0.751645935	0.01058967	0.013900357	0.09958238	0.407688898	0.044612565	0.236889876	0.073818688	0.031676623	0.999694213	0.919916981	Bacteria.Firmicutes.Clostridia.Clostridiales.Lachnospiraceaencultured	PLGLB1
342630	ENSG00000183281	rs188069130	0.142525804	0.006809984	0.166593907	0.725762378	0.144250587	-0.866310253	0.070050981	0.055816831	0.097175099	0.309920777	0.050075431	0.158441155	0.10560835	0.005969838	0.920183094	0.947188451	Bacteria.Firmicutes.Clostridia.Clostridiales.Lachnospiraceae.Fusicatenibacter	PLGLB1
342631	ENSG00000183281	rs188069130	0.244716473	0.101962911	0.292561446	0.632791867	0.125647287	-1.092331503	0.045570757	0.101234916	0.107033627	0.658484594	0.042945831	0.210876946	0.203552586	0.058725947	0.635378524	0.994680072	Bacteria.Proteobacteria.Betaproteobacteria.Burkholderiales	PLGLB1
342632	ENSG00000183281	rs188069130	0.09694988	0.000204495	0.414275094	0.711908651	0.161928736	-0.703768085	-0.035161976	-0.029274849	0.096148787	0.178812027	0.042793915	0.078926509	0.077586311	0.000337145	0.911615867	0.96508845	Bacteria.Firmicutes.Clostridia.Clostridiales.Ruminococcaceae.Ruminococcaceae_UCG_002	PLGLB1
342633	ENSG00000183281	rs188069130	0.094171136	0.053720366	0.978771474	0.944630726	0.181767595	-0.699906247	0.00130591	0.008399307	0.107008326	0.356231637	0.048888945	0.120472319	0.113206066	0.033063774	0.977746096	0.915663916	Bacteria.Proteobacteria.Gammaproteobacteria.Pseudomonadales.Pseudomonadaceae.Pseudomonas	PLGLB1
342634	ENSG00000183281	rs188069130	0.054835618	0.000187847	0.786909447	0.645192695	0.186229133	-0.751269609	0.011971992	-0.033951558	0.095237626	0.189664738	0.044104755	0.073392163	0.056938984	0.000305243	0.995339941	0.95533137	Bacteria.Proteobacteria.Deltaproteobacteria.Desulfovibrionales.Desulfovibrionaceae.Bilophila	PLGLB1
342635	ENSG00000183281	rs188069130	0.198136857	0.000789309	0.698629442	0.393945147	0.158135063	-0.86742831	0.018764213	0.079729544	0.121627185	0.246298192	0.048250846	0.092905104	0.207063761	0.002172661	0.611318372	0.93224343	Bacteria.Firmicutes.Clostridia.Clostridiales.Lachnospiraceae.Anaerostipes	PLGLB1
342636	ENSG00000183281	rs188069130	0.067008129	0.000187677	0.872385881	0.498761548	0.187489302	-0.718660917	-0.007706407	0.082355065	0.100648403	0.181420062	0.047787599	0.121065748	0.079108556	0.000309275	0.982862011	0.964347136	Bacteria.Firmicutes.Negativicutes.Selenomonadales.Veillonellaceae.Veillonella	PLGLB1
342637	ENSG00000183281	rs188069130	0.211161352	0.002228395	0.38118246	0.537378847	0.136789947	-0.882524636	0.061734567	0.09645641	0.108320051	0.277149463	0.070016846	0.155557022	0.163812407	0.00301298	0.762514783	0.952156213	Bacteria.Actinobacteria	PLGLB1
342638	ENSG00000183281	rs188069130	0.089227279	0.000895229	0.700176989	0.594530646	0.211732597	-0.800774138	0.016004751	-0.040561344	0.122722987	0.229980618	0.041378673	0.075826975	0.125098451	0.003009732	0.749131483	0.905145907	Bacteria.Firmicutes.Clostridia.Clostridiales.Lachnospiraceae.Lachnospiraceae_UCG_010	PLGLB1
342639	ENSG00000183281	rs188069130	0.164801861	0.003289488	0.838008871	0.480796208	0.206759554	-0.885467326	0.012394737	-0.077569183	0.147166655	0.290116711	0.06038495	0.109390546	0.309156712	0.013924206	0.949374291	0.966332496	Bacteria.Firmicutes.Clostridia.Clostridiales.Ruminococcaceae.Ruminococcaceae_NK4A214_group	PLGLB1
342640	ENSG00000183281	rs188069130	0.513837143	0.008280751	0.187828653	0.43709967	0.08006138	-0.621977674	-0.063310087	0.07497559	0.121956815	0.228354381	0.047564679	0.095886312	0.379438857	0.015098341	0.749784972	0.991307536	Bacteria.Firmicutes.Clostridia.Clostridiales.Ruminococcaceae.Ruminococcus_2	PLGLB1
342641	ENSG00000183281	rs188069130	0.810962445	0.002393626	0.019150387	0.637856856	0.026692708	-0.673953364	0.102769349	-0.038350915	0.111145772	0.213258644	0.042776633	0.081094443	0.477369987	0.004945983	0.750085557	0.997216401	Bacteria.Firmicutes.Clostridia.Clostridiales.Ruminococcaceae.Subdoligranulum	PLGLB1
342642	ENSG00000183281	rs188069130	0.136208528	0.000438638	0.924397688	0.409423544	0.175067823	-0.838783819	-0.00463045	-0.082321494	0.116035061	0.226393216	0.048606162	0.099149889	0.139160961	0.001261663	0.96561126	0.989115288	Bacteria.Firmicutes.Clostridia.Clostridiales.Ruminococcaceae.Ruminococcaceae_UCG_003	PLGLB1
342643	ENSG00000183281	rs188069130	0.016666004	0.016177106	0.124027341	0.868152171	0.333685661	-0.787735623	-0.079673445	0.025912556	0.135780872	0.319021001	0.051129712	0.155478252	0.071510882	0.02474952	0.648631061	0.914045891	Bacteria.Firmicutes.Negativicutes.Selenomonadales.Veillonellaceae	PLGLB1
342644	ENSG00000183281	rs188069130	0.567478163	0.049705629	0.546521887	0.60412857	0.098916046	-0.969188928	-0.039671878	-0.088833307	0.172117757	0.484645885	0.065448234	0.170501289	0.622980834	0.120094698	0.825726048	0.935161318	Bacteria.Firmicutes.Clostridia.Clostridiales.Ruminococcaceae.Anaerotruncus	PLGLB1
342645	ENSG00000183281	rs188069130	0.64946639	0.223338832	0.9922644	0.413930515	0.190038146	-2.168321203	-0.000682478	0.233022928	0.416184388	1.763666058	0.070122525	0.283390433	0.997454612	0.812487091	0.998446538	0.999159905	Bacteria.Firmicutes.Clostridia.Clostridiales	PLGLB1
342646	ENSG00000183281	rs188069130	0.20085907	0.014034582	0.797155169	0.949613026	0.160719912	-0.734498222	0.014216204	0.011513288	0.124375828	0.290940079	0.055082987	0.181491024	0.197436408	0.019461188	0.926890345	0.949529734	Bacteria.Firmicutes.Clostridia.Clostridiales.Lachnospiraceae.Blautia	PLGLB1
342647	ENSG00000183281	rs188069130	0.050653924	0.0001155	0.484896184	0.298050325	0.189563621	-0.731191718	-0.03470097	0.087697056	0.095195964	0.178162591	0.049398727	0.083598429	0.047398544	0.000214788	0.720820733	0.94720491	Bacteria.Firmicutes.Clostridia.Clostridiales.Lachnospiraceae.Dorea	PLGLB1
342648	ENSG00000183281	rs188069130	0.256810218	0.106699341	0.432905214	0.637675385	0.13029241	-1.064806395	0.035107432	0.097123078	0.113889803	0.650909281	0.044488796	0.205259379	0.239465761	0.065268371	0.758033651	0.988047315	Bacteria.Proteobacteria.Betaproteobacteria	PLGLB1
342649	ENSG00000183281	rs188069130	0.051811236	0.000814412	0.495286941	0.724256036	0.222756005	-0.755826764	0.05055547	-0.040431076	0.112439339	0.215215366	0.073719029	0.114113274	0.092688117	0.001751633	0.999005033	0.934726639	Bacteria.Actinobacteria.Coriobacteriia.Coriobacteriales	PLGLB1
342650	ENSG00000183281	rs188069130	0.340535562	0.015151136	0.628640769	0.809718735	0.132423363	-0.668190107	0.029686157	-0.038482853	0.137918805	0.267828096	0.06108961	0.159170664	0.353994762	0.026818219	0.962969945	0.933837527	Bacteria.Firmicutes.Bacilli	PLGLB1
342651	ENSG00000183281	rs188069130	0.198795902	0.041469841	0.787724193	0.502690429	0.223484649	-1.034472412	-0.010628586	0.063287117	0.172145661	0.497334508	0.039309733	0.093895416	0.372788917	0.089744893	0.98776731	0.909814942	Bacteria.Firmicutes.Clostridia.Clostridiales.Ruminococcaceae.Faecalibacterium	PLGLB1
342652	ENSG00000183281	rs188069130	0.483623375	0.00199907	0.402532339	0.382336971	0.09302753	-0.905081289	0.050372428	0.165652676	0.132043148	0.281031478	0.0597809	0.188335455	0.359678197	0.007448927	0.883369295	0.808231464	Bacteria.Firmicutes.Erysipelotrichia.Erysipelotrichales	PLGLB1
342653	ENSG00000183281	rs188069130	0.78169252	0.374195361	0.263802208	0.932698032	-0.066688957	-0.693030874	0.051195471	-0.010845135	0.239660217	0.774508945	0.045418297	0.127923109	0.93385767	0.538024625	0.999973618	0.995427078	Bacteria.Bacteroidetes.Bacteroidia.Bacteroidales.Bacteroidaceae.Bacteroides	PLGLB1
342654	ENSG00000183281	rs188069130	0.100252985	0.173579538	0.645825337	0.931950692	0.2255422	-0.765013936	-0.025047016	0.021260406	0.135268493	0.556015696	0.054247465	0.248014924	0.175921028	0.133709554	0.99759175	0.986746924	Bacteria.Firmicutes.Clostridia.Clostridiales.Lachnospiraceae.Lachnospiraceae_UCG_008	PLGLB1
342655	ENSG00000183281	rs188069130	0.302076083	0.003752228	0.846239962	0.354008102	0.151572941	-0.978464977	-0.013153556	-0.169529658	0.145707676	0.325433485	0.067560239	0.181603221	0.385330964	0.013140355	0.99792254	0.986607256	Bacteria.Firmicutes.Clostridia.Clostridiales.Family_XIII.Family_XIII_AD3011_group	PLGLB1
342656	ENSG00000183281	rs188069130	0.060027677	0.000198586	0.945551082	0.909311673	0.181563012	-0.720774127	-0.002727966	0.009209096	0.094861621	0.182727765	0.039790018	0.080533249	0.05381551	0.000314732	0.91866972	0.949696837	Bacteria.Fusobacteria.Fusobacteriia.Fusobacteriales	PLGLB1
342657	ENSG00000183281	rs188069130	0.058626332	4.57E-05	0.079744889	0.040286555	0.175742645	-0.769076791	0.09513539	-0.266277779	0.091301916	0.175977437	0.053445923	0.127242782	0.055592149	0.000107795	0.999670759	0.975906693	Bacteria.Firmicutes.Clostridia.Clostridiales.Ruminococcaceae.Flavonifractor	PLGLB1
342658	ENSG00000183281	rs188069130	0.095254697	0.307541113	0.409238007	0.755563672	0.315322684	-0.562124939	-0.055293712	-0.067727085	0.18625726	0.546564588	0.066570497	0.216637533	0.326995705	0.32321198	0.883578116	0.93080513	Bacteria.Firmicutes.Negativicutes.Selenomonadales	PLGLB1
342659	ENSG00000183281	rs188069130	0.320274757	0.002259966	0.408089798	0.689882328	0.119721106	-0.664356938	0.050110051	-0.05628544	0.11953577	0.208945276	0.060181239	0.140432977	0.296815424	0.004144203	0.988415778	0.991128155	Bacteria.Firmicutes.Bacilli.Lactobacillales.Streptococcaceae	PLGLB1
342660	ENSG00000183281	rs188069130	0.053060387	0.009557158	0.380515977	0.229046541	0.274594654	-1.229272962	-0.039069326	0.179483604	0.139363193	0.460307268	0.044248514	0.147814724	0.172737415	0.022586965	0.9994853	0.999502343	Bacteria.Firmicutes.Clostridia.Clostridiales.Lachnospiraceae.Ruminococcus_gnavus_group	PLGLB1
342661	ENSG00000183281	rs188069130	0.100889155	0.001205736	0.341392659	0.142957651	0.159524161	-0.633827877	-0.042254908	0.130266544	0.095857117	0.187167863	0.04408719	0.087851183	0.076883698	0.001374526	0.99935717	0.949725174	Bacteria.Firmicutes.Erysipelotrichia.Erysipelotrichales.Erysipelotrichaceae.Erysipelotrichaceae_UCG_003	PLGLB1
342662	ENSG00000183281	rs188069130	0.678433025	0.103306633	0.787150929	0.630343874	0.111979968	-1.004006327	0.017259793	0.071837624	0.268874271	0.60766002	0.063658948	0.148568891	0.821903879	0.3428389	0.999330493	0.996754281	Bacteria.Proteobacteria	PLGLB1
