## Supplemental Table 9 for "Host genotypes interact with microbial communities to modulate gene expression in the human intestine" (part 105 of 131)

	pid	sid	Intercept_pval	dosage_pval	microbe_pval	interaction_pval	Intercept_effect	dosage_effect	microbe_effect	interaction_effect	Intercept_SE	dosage_SE	microbe_SE	interaction_SE	Intercept_qval	dosage_qval	microbe_qval	interaction_qval	microbe	symbol
342663	ENSG00000183281	rs188069130	0.080632071	0.002617243	0.942111956	0.727049134	0.183634074	-0.784750805	-0.002377228	0.027742757	0.103474074	0.250710604	0.032610787	0.079137524	0.098030507	0.003132661	0.999492402	0.999741582	Bacteria.Proteobacteria.Gammaproteobacteria.Enterobacteriales.Enterobacteriaceae.Escherichia_Shigella	PLGLB1
342664	ENSG00000183281	rs188069130	0.401583069	0.084463882	0.222097733	0.209983971	0.096427819	-0.470531338	-0.045936064	0.122924297	0.114206593	0.268544862	0.037262151	0.097086297	0.305827838	0.051091874	0.952805104	0.99999132	Bacteria.Firmicutes.Clostridia.Clostridiales.Clostridiaceae_1	PLGLB1
342665	ENSG00000183281	rs188069130	0.185102483	0.096594422	0.977114456	0.80209286	0.178067015	-0.638225123	-0.001409021	0.032366334	0.132944539	0.378548228	0.048928858	0.128608044	0.279047551	0.076602895	0.999985325	0.999758873	Bacteria.Firmicutes.Clostridia.Clostridiales.Ruminococcaceae.Ruminococcaceae_UCG_014	PLGLB1
342666	ENSG00000183281	rs188069130	0.228094001	0.000704459	0.813737846	0.146480917	0.151619325	-1.112101369	-0.016209245	-0.285410745	0.124608734	0.312588307	0.068519071	0.194203455	0.268502766	0.002782178	0.998820086	0.961415255	Bacteria.Firmicutes.Clostridia.Clostridiales.Family_XIII	PLGLB1
342667	ENSG00000183281	rs188069130	0.060200955	0.000224533	0.888153263	0.87539013	0.181354856	-0.719645698	-0.005614968	0.012285646	0.094818734	0.184150853	0.039767719	0.078036344	0.055054156	0.000341007	0.917802444	0.940862388	Bacteria.Fusobacteria.Fusobacteriia.Fusobacteriales.Fusobacteriaceae.Fusobacterium	PLGLB1
342668	ENSG00000183281	rs188069130	0.08152768	0.039177047	0.432423999	0.786024154	0.282192455	-0.804147048	0.043737984	-0.031717578	0.159490114	0.382049485	0.055367386	0.116351692	0.221736254	0.063872692	0.997594253	0.968948848	Bacteria.Firmicutes.Erysipelotrichia.Erysipelotrichales.Erysipelotrichaceae.Faecalitalea	PLGLB1
342669	ENSG00000183281	rs188069130	0.060425516	0.021474515	0.724767261	0.807565003	0.191061052	-0.655966072	0.017685577	0.030022201	0.099983299	0.278369183	0.050012784	0.122758426	0.056084106	0.010005226	0.990263512	0.941010106	Bacteria.Proteobacteria.Gammaproteobacteria.Pseudomonadales	PLGLB1
342670	ENSG00000183281	rs188069130	0.179705773	0.141825901	0.800143676	0.760956688	0.209755855	-0.604007514	0.015062489	0.040672015	0.154656363	0.406167197	0.059254537	0.133129797	0.298222104	0.136634337	0.997947728	0.9977362	Bacteria.Actinobacteria.Actinobacteria.Micrococcales	PLGLB1
342671	ENSG00000183281	rs188069130	0.198829307	0.073941867	0.757266573	0.572523308	0.221158024	-0.573792216	0.02191825	0.06577168	0.170366345	0.315919342	0.070617926	0.115955888	0.322843984	0.096943131	0.998891856	0.999590371	Bacteria.Firmicutes.Bacilli.Bacillales.Staphylococcaceae.Staphylococcus	PLGLB1
342672	ENSG00000183281	rs188069130	0.265507812	0.042032201	0.289991926	0.721031475	0.122299635	-0.648539028	-0.040637022	0.045123309	0.108890471	0.312679303	0.038091123	0.125820096	0.210190129	0.032914035	0.959597159	0.99789802	Bacteria.Verrucomicrobia	PLGLB1
342673	ENSG00000183281	rs188069130	0.038692262	0.000125476	0.370379213	0.84792557	0.208367279	-0.736620576	-0.037154796	0.013366493	0.098741647	0.180549225	0.041190878	0.069424686	0.046805717	0.000214094	0.966132568	0.977793214	Bacteria.Bacteroidetes.Bacteroidia.Bacteroidales.Porphyromonadaceae	PLGLB1
342674	ENSG00000183281	rs188069130	0.736997902	0.26820264	0.94353138	0.459990232	0.153429351	-2.15279722	0.005323756	0.227644458	0.454911631	1.9276947	0.074870245	0.306270046	0.999435429	0.959065662	0.999968393	0.999515331	Bacteria.Firmicutes	PLGLB1
342675	ENSG00000183281	rs188069130	0.05310105	0.00080651	0.494985433	0.728229249	0.224964355	-0.757677586	0.049266904	-0.03969301	0.114194763	0.21555291	0.071789682	0.113738744	0.096207174	0.001861346	0.999739884	0.906103253	Bacteria.Actinobacteria.Coriobacteriia.Coriobacteriales.Coriobacteriaceae	PLGLB1
342676	ENSG00000183281	rs188069130	0.062573723	0.000300104	0.92563472	0.952313277	0.180578936	-0.728251969	-0.003697928	-0.004690583	0.09530438	0.190606672	0.039465095	0.078132957	0.052059963	0.000461712	0.998277807	0.999325446	Bacteria.Bacteroidetes.Bacteroidia.Bacteroidales.Porphyromonadaceae.Parabacteroides	PLGLB1
342677	ENSG00000183281	rs188069130	0.153166636	0.027811008	0.64348243	0.647501023	0.15685917	-0.913464552	-0.022829962	-0.075717588	0.108527539	0.405904244	0.049096237	0.164829133	0.139114567	0.021798446	0.981744939	0.998719086	Bacteria.Firmicutes.Bacilli.Bacillales.Family_XI.Gemella	PLGLB1
342678	ENSG00000183281	rs188069130	0.101308417	0.008027677	0.366335952	0.759085171	0.160820099	-0.696277222	-0.044594677	0.041914473	0.096757166	0.254564562	0.049020706	0.136096453	0.092949593	0.005086916	0.577001047	0.881220808	Bacteria.Firmicutes.Clostridia.Clostridiales.Peptostreptococcaceae	PLGLB1
342679	ENSG00000183281	rs188069130	0.029146792	0.007650681	0.191280564	0.082739166	0.219877729	-0.581781787	-0.057825463	0.162513646	0.09856157	0.211339899	0.043788744	0.092222668	0.034813576	0.005990643	0.914489909	0.989428248	Bacteria.Proteobacteria.Gammaproteobacteria.Pasteurellales.Pasteurellaceae.Haemophilus	PLGLB1
342680	ENSG00000183281	rs188069130	0.101778921	0.217390798	0.638699636	0.467033221	0.220982497	-0.469515728	0.020571801	0.087289668	0.133140699	0.376946175	0.043609324	0.119310956	0.192263395	0.154488653	0.994527911	0.928768243	Bacteria.Proteobacteria.Gammaproteobacteria.Enterobacteriales.Enterobacteriaceae.Citrobacter	PLGLB1
342681	ENSG00000183281	rs188069130	0.036726603	0.000428367	0.343862388	0.681667794	0.229803319	-0.75948806	0.061633464	-0.061228304	0.10774954	0.204588729	0.064638251	0.148598939	0.066239853	0.000874112	0.999672451	0.998587032	Bacteria.Firmicutes.Clostridia.Clostridiales.Ruminococcaceae.Butyricicoccus	PLGLB1
342682	ENSG00000183281	rs188069130	0.658564989	0.002533877	0.144028957	0.982881974	0.056159898	-0.724424596	-0.076444968	-0.001788941	0.126505178	0.230630891	0.051694593	0.083057351	0.386884871	0.005947717	0.604187293	0.947956445	Bacteria.Bacteroidetes.Bacteroidia.Bacteroidales.Porphyromonadaceae.Odoribacter	PLGLB1
342683	ENSG00000183281	rs188069130	0.105400908	0.000135472	0.523266933	0.666593588	0.161422697	-0.752310572	0.042409749	0.04324138	0.098303108	0.185414814	0.066080488	0.099911027	0.078544377	0.000246066	0.77056216	0.916650172	Bacteria.Actinobacteria.Actinobacteria	PLGLB1
342684	ENSG00000183281	rs188069130	0.366670457	0.002426354	0.234679693	0.974947762	0.102974962	-0.72627711	-0.056648477	0.003566188	0.113274778	0.230148546	0.047225918	0.113123911	0.302312895	0.004771096	0.471283184	0.999370792	Bacteria.Firmicutes.Clostridia.Clostridiales.Christensenellaceae	PLGLB1
342685	ENSG00000183281	rs188069130	0.23669843	0.018680417	0.892299145	0.760514041	0.165338032	-0.660218034	-0.006006699	0.025192501	0.138438586	0.273680249	0.044190646	0.082304107	0.261508201	0.026674208	0.881241846	0.974819372	Bacteria.Bacteroidetes.Bacteroidia.Bacteroidales.Prevotellaceae.Prevotella_9	PLGLB1
342686	ENSG00000183281	rs188069130	0.907537793	0.481568421	0.46464351	0.855854216	-0.036154914	-0.593232696	0.041597621	-0.024937135	0.310080623	0.83807583	0.05655219	0.13673373	0.965605487	0.615813212	0.997675757	0.947294817	Bacteria.Bacteroidetes	PLGLB1
342687	ENSG00000183281	rs188069130	0.069063134	0.898456679	0.588022244	0.532030267	0.219108909	-0.120835116	0.019173655	0.168872513	0.118526234	0.943206417	0.03521915	0.268790878	0.120507692	0.317910509	0.875186846	0.998607976	Bacteria.Firmicutes.Clostridia.Clostridiales.Lachnospiraceae.Tyzzerella_4	PLGLB1
342688	ENSG00000183281	rs188069130	0.640932611	0.002864246	0.173862632	0.906212899	0.059854164	-0.715642119	-0.061552826	0.009188073	0.127733312	0.230891196	0.044766749	0.077682634	0.432215429	0.007036018	0.999858829	0.957708045	Bacteria.Proteobacteria.Betaproteobacteria.Neisseriales.Neisseriaceae.Eikenella	PLGLB1
342689	ENSG00000183281	rs188069130	0.286159752	0.012351913	0.777155686	0.425877807	0.156430949	-1.014528493	-0.014615545	-0.099190197	0.145459517	0.394195484	0.051425826	0.123786671	0.317674467	0.03043339	0.999878354	0.976750668	Bacteria.Bacteroidetes.Bacteroidia.Bacteroidales.Porphyromonadaceae.Barnesiella	PLGLB1
342690	ENSG00000183281	rs188069130	0.021460989	5.89E-05	0.176493211	0.334165206	0.275286712	-0.799252189	0.071084996	-0.087160375	0.116809483	0.185955085	0.05202007	0.089579905	0.048422175	0.000228228	0.732608873	0.981481548	Bacteria.Firmicutes.Clostridia.Clostridiales.Lachnospiraceae.Eubacterium_eligens_group	PLGLB1
342691	ENSG00000183281	rs188069130	0.068049681	0.002738924	0.826827439	0.098484607	0.1735296	-0.594256268	0.008924558	-0.150930908	0.093518191	0.190791156	0.040629702	0.090038474	0.054398461	0.002195832	0.99754484	0.775054864	Bacteria.Bacteroidetes.Bacteroidia.Bacteroidales.Rikenellaceae	PLGLB1
342692	ENSG00000183281	rs188069130	0.108837353	0.000535983	0.432522813	0.984609732	0.160807451	-0.72153093	-0.032759672	0.00138997	0.098911444	0.198054989	0.041479021	0.07177965	0.076245116	0.000781309	0.968802863	0.999877225	Bacteria.Bacteroidetes.Bacteroidia.Bacteroidales.Prevotellaceae	PLGLB1
342693	ENSG00000183281	rs188069130	0.3706579	0.007911257	0.414874402	0.612208534	0.113017202	-0.635015419	0.048473486	-0.076226045	0.125367581	0.231711858	0.059070901	0.149643748	0.330989256	0.012203116	0.971363417	0.975114706	Bacteria.Firmicutes.Bacilli.Lactobacillales	PLGLB1
342694	ENSG00000183281	rs188069130	0.106462752	0.028999756	0.873433163	0.964710162	0.19168661	-0.709372635	-0.006784858	-0.005330764	0.11709604	0.317679445	0.042424258	0.120023033	0.136742545	0.023788291	0.747397946	0.978122859	Bacteria.Firmicutes.Clostridia.Clostridiales.Lachnospiraceae.Lachnoclostridium	PLGLB1
342695	ENSG00000183281	rs188069130	0.08268554	0.009756821	0.899329093	0.62922413	0.174679433	-0.644050867	-0.007458903	0.067041181	0.09910876	0.241867755	0.058729546	0.138195798	0.073322612	0.006497745	0.917770889	0.997132292	Bacteria.Firmicutes.Bacilli.Bacillales	PLGLB1
342696	ENSG00000183281	rs188069130	0.367464181	0.002633298	0.235298959	0.978999385	0.102886311	-0.727323713	-0.056601014	0.003023717	0.11336608	0.232517781	0.047249499	0.114426765	0.304695071	0.00518146	0.473943804	0.994087343	Bacteria.Firmicutes.Clostridia.Clostridiales.Christensenellaceae.Christensenellaceae_R_7_group	PLGLB1
342697	ENSG00000183281	rs188069130	0.124468419	0.00464894	0.625636701	0.486431329	0.239887386	-0.897972056	-0.021155929	0.06484735	0.154129425	0.306293867	0.043156962	0.092640383	0.290838569	0.016348677	0.996566686	0.997858307	Bacteria.Proteobacteria.Gammaproteobacteria	PLGLB1
342698	ENSG00000183281	rs188069130	0.14893994	0.00064993	0.625718285	0.325791461	0.248264458	-0.896821615	0.03483251	-0.113951694	0.16997329	0.25029923	0.071073264	0.115089836	0.312703891	0.004760572	0.99032513	0.867412121	Bacteria.Firmicutes.Clostridia.Clostridiales.Ruminococcaceae.Ruminococcaceae_UCG_013	PLGLB1
342699	ENSG00000183281	rs188069130	0.064895011	0.000131462	0.366706983	0.354283668	0.177278751	-0.723889699	0.041375991	-0.086271424	0.094407312	0.178023835	0.045518014	0.092468786	0.057992316	0.000213992	0.997604342	0.996621608	Bacteria.Proteobacteria.Deltaproteobacteria	PLGLB1
342700	ENSG00000183281	rs188069130	0.888461207	0.006220198	0.228907234	0.739136172	0.022635124	-0.759307773	-0.07143607	-0.036936229	0.160757665	0.268495002	0.058813774	0.110447235	0.608417051	0.020531406	0.958034317	0.997513341	Bacteria.Firmicutes.Clostridia.Clostridiales.Lachnospiraceae.Eubacterium_xylanophilum_group	PLGLB1
342701	ENSG00000183291	rs578851	0.660050249	0.201729772	0.913859943	0.285430562	-0.088172367	0.474462169	0.008188763	0.159700452	0.199543888	0.367889718	0.07540792	0.148273142	0.5153605	0.154805684	0.983213713	0.998600531	Bacteria.Firmicutes.Clostridia.Clostridiales.Ruminococcaceae.Ruminiclostridium_6	SELENOF
342702	ENSG00000183291	rs578851	0.880367756	0.634359793	0.481388526	0.230864026	-0.024285413	-0.190409935	0.043751976	-0.193349391	0.160728114	0.398471837	0.061784141	0.159863254	0.502509343	0.290331067	0.844556061	0.97362172	Bacteria.Firmicutes.Clostridia.Clostridiales.Ruminococcaceae.Ruminococcus_2	SELENOF
342703	ENSG00000183291	rs578851	0.924238268	0.553807591	0.413330142	0.927712566	-0.015294215	0.243688157	0.052192812	0.013640932	0.160205591	0.409454608	0.063392226	0.149775824	0.549114701	0.23055252	0.996596763	0.999791394	Bacteria.Firmicutes.Clostridia.Clostridiales.Ruminococcaceae.Ruminococcaceae_UCG_005	SELENOF
342704	ENSG00000183291	rs578851	0.479162931	0.539318487	0.947147288	0.967407168	-0.103656929	0.199708812	-0.004292063	0.005810253	0.145635566	0.323619918	0.064497542	0.141650805	0.293564225	0.182728109	0.977746096	0.915713495	Bacteria.Proteobacteria.Gammaproteobacteria.Pseudomonadales.Pseudomonadaceae.Pseudomonas	SELENOF
342705	ENSG00000183291	rs578851	0.884705252	0.213245947	0.565235094	0.344376579	-0.026394549	0.5447607	0.044750635	0.17483599	0.181308963	0.433376021	0.077418025	0.183556549	0.615828224	0.162441656	0.99991226	0.982046009	Bacteria.Actinobacteria.Coriobacteriia.Coriobacteriales.Coriobacteriaceae.Collinsella	SELENOF
342706	ENSG00000183291	rs578851	0.201553413	0.06969863	0.253463345	0.091050643	-0.19055609	0.690577378	-0.05467802	0.291329947	0.147695363	0.374440629	0.047455757	0.169840135	0.216514078	0.052494823	0.99714486	0.996602117	Bacteria.Firmicutes.Clostridia.Clostridiales.Clostridiaceae_1.Clostridium_sensu_stricto_1	SELENOF
342707	ENSG00000183291	rs578851	0.767292939	0.600059819	0.137811343	0.067439142	-0.037368864	0.124546016	0.071189805	-0.182643724	0.125753894	0.236377087	0.04738094	0.098205826	0.29656301	0.163651199	0.886764336	0.755259861	Bacteria.Proteobacteria.Betaproteobacteria.Burkholderiales.Alcaligenaceae.Parasutterella	SELENOF
342708	ENSG00000183291	rs578851	0.773171217	0.221217407	0.740609794	0.25368731	-0.049467168	0.349901286	0.03087789	0.200318672	0.170910576	0.283284426	0.092876281	0.173942029	0.499143175	0.132143518	0.998820086	0.961415255	Bacteria.Firmicutes.Clostridia.Clostridiales.Family_XIII	SELENOF
342709	ENSG00000183291	rs578851	0.582529797	0.160268742	0.868443938	0.239776183	-0.148049692	0.894373528	0.012008892	-0.16879251	0.267983873	0.629660586	0.072216019	0.14227083	0.787867047	0.243632868	0.998803525	0.997226571	Bacteria.Firmicutes.Clostridia.Clostridiales.Lachnospiraceae.Eubacterium_rectale_group	SELENOF
342710	ENSG00000183291	rs578851	0.334851053	0.437215631	0.18151165	0.132744549	-0.118098255	0.185024805	0.078939408	-0.166324345	0.121550202	0.236688443	0.058448279	0.109247166	0.162539266	0.106159978	0.998525812	0.997174658	Bacteria.Proteobacteria.Deltaproteobacteria.Desulfovibrionales.Desulfovibrionaceae	SELENOF
342711	ENSG00000183291	rs578851	0.541608292	0.840325834	0.107678479	0.534941081	0.106811405	-0.139083158	0.126070442	-0.164169255	0.174067808	0.687560845	0.077285599	0.263175481	0.444091585	0.415731513	0.698628544	0.882423848	Bacteria.Firmicutes.Clostridia.Clostridiales.Ruminococcaceae.Ruminiclostridium_9	SELENOF
342712	ENSG00000183291	rs578851	0.523207289	0.895932995	0.176299104	0.712926981	0.134327682	-0.146430175	0.112361371	-0.143729824	0.209271707	1.115119889	0.082188744	0.388943252	0.610741452	0.563447069	0.717281315	0.936167976	Bacteria.Firmicutes.Clostridia.Clostridiales.Ruminococcaceae.Anaerotruncus	SELENOF
342713	ENSG00000183291	rs578851	0.537206298	0.623344657	0.15975935	0.472660911	-0.075873704	0.136979534	0.07815259	-0.089978975	0.122310887	0.277585019	0.054953239	0.124561597	0.225774622	0.164025457	0.890867366	0.936854604	Bacteria.Firmicutes.Clostridia.Clostridiales.Ruminococcaceae.Ruminococcaceae_UCG_002	SELENOF
342714	ENSG00000183291	rs578851	0.058190531	0.530420966	0.068998558	0.530194393	-0.313402652	0.164288398	-0.111282381	-0.065058412	0.162529773	0.26046858	0.06018348	0.103088895	0.111754105	0.268301169	0.507955187	0.990178256	Bacteria.Firmicutes.Clostridia.Clostridiales.Ruminococcaceae.Ruminococcus_1	SELENOF
342715	ENSG00000183291	rs578851	0.913994273	0.504535583	0.369689974	0.185576898	0.019639235	-0.297694549	-0.052924269	0.187208723	0.181135554	0.443592816	0.058588407	0.139922706	0.62474954	0.266223859	0.9994853	0.999502343	Bacteria.Firmicutes.Clostridia.Clostridiales.Lachnospiraceae.Ruminococcus_gnavus_group	SELENOF
342716	ENSG00000183291	rs578851	0.807962448	0.716879258	0.231171824	0.837971043	0.041020614	0.141545403	0.065887672	-0.025870101	0.168084314	0.388630936	0.054512963	0.126004671	0.485233106	0.302291878	0.785632726	0.983976043	Bacteria.Bacteroidetes.Bacteroidia.Bacteroidales.Prevotellaceae.Prevotella_9	SELENOF
342717	ENSG00000183291	rs578851	0.793747978	0.988960128	0.054106705	0.309968339	0.036131054	-0.004228754	0.102342135	-0.120531113	0.137629678	0.304441593	0.052175496	0.117788866	0.332615507	0.290745605	0.496300192	0.970562572	Bacteria.Firmicutes.Negativicutes.Selenomonadales.Acidaminococcaceae.Phascolarctobacterium	SELENOF
342718	ENSG00000183291	rs578851	0.054010778	0.010503794	0.041863229	0.002475371	-0.26695452	0.732983229	-0.134416396	0.566777708	0.136041383	0.278157198	0.064750902	0.179989759	0.075821487	0.00963678	0.991744893	0.557829368	Bacteria.Firmicutes.Bacilli.Lactobacillales.Carnobacteriaceae	SELENOF
342719	ENSG00000183291	rs578851	0.446857003	0.722556734	0.963475709	0.53943246	-0.094089473	0.098893301	-0.002095192	-0.072777645	0.122942974	0.277333688	0.045578121	0.117966418	0.201624313	0.176101136	0.883794024	0.843146258	Bacteria.Firmicutes.Negativicutes.Selenomonadales.Veillonellaceae.Dialister	SELENOF
342720	ENSG00000183291	rs578851	0.672861233	0.943134855	0.052652119	0.234433795	0.061321014	-0.022469506	-0.154451359	0.18962383	0.144575912	0.313790959	0.078248848	0.157999004	0.423074645	0.287298268	0.976314705	0.978704417	Bacteria.Firmicutes.Bacilli.Lactobacillales.Streptococcaceae.Streptococcus	SELENOF
342721	ENSG00000183291	rs578851	0.744034891	0.073749178	0.465915186	0.112827349	0.108475308	1.258791864	-0.045307595	-0.188639867	0.330809879	0.692593349	0.06177242	0.117361618	0.927093374	0.298563816	0.999973618	0.989705988	Bacteria.Bacteroidetes.Bacteroidia.Bacteroidales.Bacteroidaceae.Bacteroides	SELENOF
342722	ENSG00000183291	rs578851	0.873651128	0.583623101	0.362283979	0.939083098	0.029351173	0.228792691	0.070004116	0.013846313	0.183845925	0.415342783	0.076300585	0.180481918	0.634881969	0.352071824	0.948905015	0.967067824	Bacteria.Firmicutes.Clostridia.Clostridiales.Ruminococcaceae.Ruminococcaceae_NK4A214_group	SELENOF
342723	ENSG00000183291	rs578851	0.766844655	0.96610004	0.77279532	0.685052649	-0.056262029	-0.025144099	0.018681575	-0.085215517	0.188958163	0.589349472	0.064435547	0.20916901	0.503010148	0.434186167	0.998896274	0.991419867	Bacteria.Proteobacteria.Deltaproteobacteria.Desulfovibrionales.Desulfovibrionaceae.Desulfovibrio	SELENOF
342724	ENSG00000183291	rs578851	0.887613912	0.668160279	0.539145601	0.23249232	-0.024774239	-0.163165744	-0.042451864	0.197176545	0.17461447	0.378897959	0.068762108	0.163603699	0.556224761	0.274995052	0.832365596	0.857593755	Bacteria.Firmicutes.Negativicutes.Selenomonadales.Veillonellaceae	SELENOF
342725	ENSG00000183291	rs578851	0.229694603	0.270039069	0.188558686	0.629576449	-0.15690866	0.267545615	-0.074055644	-0.069197928	0.129404972	0.24049968	0.055731055	0.142788602	0.135774103	0.067180985	0.363559139	0.982212356	Bacteria.Firmicutes.Clostridia.Clostridiales.Lachnospiraceae.Lachnospira	SELENOF
342726	ENSG00000183291	rs578851	0.807358423	0.658270466	0.048362185	0.40484144	0.033485308	-0.348667613	0.096267353	-0.245078065	0.136768967	0.784681035	0.047845288	0.292293098	0.387908785	0.24436797	0.90549836	0.998439902	Bacteria.Verrucomicrobia.Verrucomicrobiae.Verrucomicrobiales.Verrucomicrobiaceae.Akkermansia	SELENOF
342727	ENSG00000183291	rs578851	0.302449369	0.662934287	0.515583311	0.988103129	-0.162398861	0.17152753	0.049213947	-0.002617673	0.156236256	0.391734255	0.075280221	0.174878286	0.246806117	0.278958555	0.906603649	0.949725002	Bacteria.Firmicutes.Clostridia.Clostridiales.Lachnospiraceae.Blautia	SELENOF
342728	ENSG00000183291	rs578851	0.40926614	0.417898588	0.308428051	0.362375819	0.444341238	-1.918017442	-0.093214152	0.332488059	0.534993981	2.352633908	0.090801529	0.362463247	0.997454612	0.843690006	0.997650199	0.999159905	Bacteria.Firmicutes.Clostridia.Clostridiales	SELENOF
342729	ENSG00000183291	rs578851	0.264417321	0.228111715	0.302274699	0.120197428	-0.151128949	0.298236839	0.051657986	-0.158682198	0.134249194	0.245116157	0.049679602	0.100774385	0.186793177	0.098201159	0.665739225	0.861479456	Bacteria.Proteobacteria.Betaproteobacteria.Burkholderiales.Alcaligenaceae	SELENOF
342730	ENSG00000183291	rs578851	0.580963991	0.659971213	0.295477477	0.078505649	-0.068458937	-0.135118882	-0.066872302	0.267363191	0.123403178	0.305713123	0.063405456	0.149567212	0.301757961	0.164284123	0.977260763	0.850889982	Bacteria.Firmicutes.Negativicutes.Selenomonadales.Veillonellaceae.Veillonella	SELENOF
342731	ENSG00000183291	rs578851	0.739493975	0.037635104	0.48943382	0.050678494	0.12769266	3.040232013	-0.048156166	-0.466366491	0.382373112	1.432574699	0.069273665	0.234227809	0.963292842	0.299751685	0.997675757	0.924386311	Bacteria.Bacteroidetes	SELENOF
342732	ENSG00000183291	rs578851	0.94019034	0.789405179	0.312306179	0.586842301	-0.011260074	-0.241793023	0.051949793	-0.171387813	0.149493692	0.901585939	0.051015712	0.313819055	0.462861809	0.353365057	0.602995625	0.903014886	Bacteria.Firmicutes.Clostridia.Clostridiales.Lachnospiraceae.Lachnospiraceae_UCG_010	SELENOF
342733	ENSG00000183291	rs578851	0.629315571	0.628190984	0.984393252	0.301487532	-0.090370491	-0.224337789	0.001615138	-0.206837721	0.186335618	0.46104791	0.082250529	0.198590007	0.504552594	0.263806672	0.88941568	0.942166966	Bacteria.Firmicutes.Clostridia.Clostridiales.Lachnospiraceae.Lachnospiraceae_ND3007_group	SELENOF
342734	ENSG00000183291	rs578851	0.954684599	0.540009801	0.586185674	0.788864744	-0.011135193	0.163267816	0.039822139	0.028634175	0.195201238	0.265021579	0.072788091	0.106489656	0.54557231	0.246848502	0.853833428	0.995071635	Bacteria.Firmicutes.Erysipelotrichia.Erysipelotrichales.Erysipelotrichaceae.Clostridium_innocuum_group	SELENOF
342735	ENSG00000183291	rs578851	0.31663596	0.409963203	0.550805192	0.965202382	-0.142076533	0.201661812	-0.028716943	-0.002994832	0.140785768	0.243167647	0.04788722	0.068383564	0.171567853	0.121369485	0.955858825	0.97636764	Bacteria.Firmicutes.Clostridia.Clostridiales.Lachnospiraceae.Tyzzerella	SELENOF
342736	ENSG00000183291	rs578851	0.425691508	0.382127111	0.47060562	0.612871428	-0.098758	0.217394366	0.045305335	-0.063004406	0.123197449	0.247052517	0.062426736	0.123918929	0.177933128	0.110906997	0.987817466	0.997201293	Bacteria.Firmicutes.Clostridia.Clostridiales.Lachnospiraceae.Coprococcus_1	SELENOF
342737	ENSG00000183291	rs578851	0.215068342	0.526288494	0.036108536	0.096942722	-0.151611692	0.154154218	0.111991024	-0.214749582	0.121098798	0.241957159	0.052330906	0.127509548	0.112207795	0.133742879	0.83917625	0.759674804	Bacteria.Bacteroidetes.Bacteroidia.Bacteroidales.Rikenellaceae.Alistipes	SELENOF
342738	ENSG00000183291	rs578851	0.39329979	0.411640783	0.702711164	0.691557981	-0.107121631	0.259383369	-0.0167813	0.04531734	0.124652683	0.313898651	0.04377539	0.113716021	0.175992282	0.111354504	0.79332059	0.993577312	Bacteria.Proteobacteria.Betaproteobacteria.Burkholderiales.Alcaligenaceae.Sutterella	SELENOF
342739	ENSG00000183291	rs578851	0.879454168	0.79294215	0.140577217	0.337037313	0.022096969	-0.116205042	0.09341791	-0.167921637	0.145127358	0.440882396	0.062618999	0.17361922	0.490571893	0.289704034	0.428826034	0.914894482	Bacteria.Firmicutes.Clostridia.Clostridiales.Christensenellaceae.Christensenellaceae_R_7_group	SELENOF
342740	ENSG00000183291	rs578851	0.251442247	0.39079757	0.243286981	0.701402334	-0.149271823	0.214117581	0.06707736	-0.035119921	0.128998554	0.247838366	0.056965603	0.091191014	0.150591579	0.099101467	0.947501103	0.97562022	Bacteria.Bacteroidetes.Bacteroidia.Bacteroidales.Porphyromonadaceae	SELENOF
342741	ENSG00000183291	rs578851	0.741242401	0.037619314	0.490938653	0.050660122	0.126796417	3.037774518	-0.047988401	-0.466034817	0.382353498	1.431294456	0.069273038	0.234042058	0.963157997	0.30043791	0.997187614	0.921529413	Bacteria.Bacteroidetes.Bacteroidia.Bacteroidales	SELENOF
342742	ENSG00000183291	rs578851	0.34006758	0.298627883	0.20630179	0.093154928	-0.115946696	0.249079554	0.06042244	-0.137957906	0.120640571	0.237724897	0.047332458	0.080960524	0.173384694	0.073665773	0.649068385	0.847381836	Bacteria.Firmicutes.Clostridia.Clostridiales.Lachnospiraceae.Lachnospiraceae_NK4A136_group	SELENOF
342743	ENSG00000183291	rs578851	0.06239173	0.064844334	0.032268065	0.047414164	-0.266311625	0.663195193	-0.213914227	0.404066012	0.140451452	0.353106739	0.097765562	0.199944676	0.100490653	0.038065099	0.999005033	0.870684181	Bacteria.Actinobacteria.Coriobacteriia.Coriobacteriales	SELENOF
342744	ENSG00000183291	rs578851	0.360471497	0.905834923	0.66778605	0.165057347	-0.125084979	0.031435785	0.018093599	0.133981873	0.135818676	0.264709026	0.041965929	0.095423745	0.237789408	0.240518066	0.999492402	0.999741582	Bacteria.Proteobacteria.Gammaproteobacteria.Enterobacteriales.Enterobacteriaceae.Escherichia_Shigella	SELENOF
342745	ENSG00000183291	rs578851	0.57304921	0.18298411	0.368689619	0.104633312	0.198053342	-1.085633374	-0.074068858	0.342832518	0.349649239	0.806573383	0.081823739	0.208308074	0.812799953	0.395327947	0.999330493	0.996754281	Bacteria.Proteobacteria	SELENOF
342746	ENSG00000183291	rs578851	0.251655422	0.004945809	0.42247668	0.004928471	-0.195018382	1.230770127	-0.048578351	0.500038706	0.16860864	0.422963373	0.06017889	0.171768686	0.282771015	0.013994531	0.997329664	0.92426646	Bacteria.Firmicutes.Negativicutes.Selenomonadales.Veillonellaceae.Megasphaera	SELENOF
342747	ENSG00000183291	rs578851	0.126376051	0.016283499	0.201448495	0.013854146	-0.263310491	0.879263618	-0.07903077	0.302127723	0.170050788	0.3564598	0.06124038	0.119438331	0.187077692	0.022995936	0.999858829	0.82317837	Bacteria.Proteobacteria.Betaproteobacteria.Neisseriales.Neisseriaceae.Eikenella	SELENOF
342748	ENSG00000183291	rs578851	0.100787525	0.178039646	0.061635283	0.09167239	-0.230819404	0.33109018	-0.103918244	0.158474441	0.138655771	0.243170808	0.054643053	0.092569201	0.109690784	0.067459501	0.858670885	0.979585985	Bacteria.Firmicutes.Erysipelotrichia.Erysipelotrichales.Erysipelotrichaceae.Erysipelatoclostridium	SELENOF
342749	ENSG00000183291	rs578851	0.377359363	0.536020457	0.095202438	0.647975965	0.175119791	0.183167096	0.150476265	0.078917914	0.197017555	0.294410486	0.088870154	0.172044922	0.424513382	0.284913023	0.99792254	0.986607256	Bacteria.Firmicutes.Clostridia.Clostridiales.Family_XIII.Family_XIII_AD3011_group	SELENOF
342750	ENSG00000183291	rs578851	0.225834355	0.341044125	0.360984304	0.663276767	-0.229187883	0.257482214	0.074108263	-0.046262954	0.187434462	0.268452072	0.080554109	0.105769947	0.264935765	0.207401401	0.99759175	0.986746924	Bacteria.Firmicutes.Clostridia.Clostridiales.Lachnospiraceae.Lachnospiraceae_UCG_008	SELENOF
342751	ENSG00000183291	rs578851	0.83488917	0.559595643	0.166752623	0.949027502	-0.027304677	0.140104903	0.096740747	0.006772652	0.130473594	0.238898094	0.069180688	0.105533412	0.339915447	0.150042694	0.998043854	0.986220378	Bacteria.Firmicutes.Clostridia.Clostridiales.Ruminococcaceaencultured	SELENOF
342752	ENSG00000183291	rs578851	0.944969011	0.928052486	0.060162639	0.165105706	0.009070525	-0.02524875	0.097986214	-0.155861055	0.130900736	0.278541757	0.051222793	0.111019295	0.404785873	0.244776803	0.802542187	0.91286743	Bacteria.Firmicutes.Negativicutes.Selenomonadales.Acidaminococcaceae	SELENOF
342753	ENSG00000183291	rs578851	0.281633761	0.218680629	0.323059386	0.018538997	-0.136330745	0.291840277	0.064710718	-0.243470835	0.125572562	0.234966445	0.064986268	0.100799621	0.141066482	0.070154894	0.997117901	0.866190053	Bacteria.Firmicutes.Clostridia.Clostridiales.Lachnospiraceae.Eubacterium_hallii_group	SELENOF
342754	ENSG00000183291	rs578851	0.446872738	0.365147767	0.955090789	0.195910205	-0.106752152	0.22103371	0.003306329	-0.190111001	0.139493644	0.242366068	0.058485146	0.145486484	0.264214669	0.084863084	0.713670938	0.871918429	Bacteria.Firmicutes.Clostridia.Clostridiales.Peptostreptococcaceae.Intestinibacter	SELENOF
342755	ENSG00000183291	rs578851	0.723110785	0.323663	0.303600272	0.119188058	-0.045417579	0.232988626	-0.071711054	-0.14730754	0.127633917	0.234275014	0.069155578	0.093291001	0.290154936	0.111188598	0.92078388	0.84482169	Bacteria.Firmicutes.Clostridia.Clostridiales.Lachnospiraceae.Fusicatenibacter	SELENOF
342756	ENSG00000183291	rs578851	0.621764623	0.117437941	0.134374717	0.024490389	0.081530356	-0.816919709	-0.123185866	0.435177344	0.16446889	0.514860453	0.081258646	0.188963796	0.400111605	0.112450974	0.76634727	0.640513564	Bacteria.Firmicutes.Erysipelotrichia.Erysipelotrichales.Erysipelotrichaceae	SELENOF
342757	ENSG00000183291	rs578851	0.439102249	0.519561706	0.27501137	0.254590501	-0.09466508	0.156525698	0.06334601	-0.12039148	0.121600154	0.241722782	0.057541531	0.104740143	0.208961449	0.141013527	0.995339941	0.95316496	Bacteria.Proteobacteria.Deltaproteobacteria.Desulfovibrionales.Desulfovibrionaceae.Bilophila	SELENOF
342758	ENSG00000183291	rs578851	0.36144741	0.470170331	0.552257707	0.891374864	-0.117140724	0.20178476	-0.031766039	0.015237617	0.127453136	0.277767873	0.053166014	0.111141663	0.160479117	0.136386283	0.968802863	0.997181136	Bacteria.Bacteroidetes.Bacteroidia.Bacteroidales.Prevotellaceae	SELENOF
342759	ENSG00000183291	rs578851	0.507478649	0.3459046	0.573230584	0.176541926	-0.085790479	0.229613125	0.035988732	-0.215810333	0.128726481	0.241835981	0.063565699	0.157948251	0.263689823	0.090968392	0.652034799	0.767074497	Bacteria.Firmicutes.Clostridia.Clostridiales.Peptostreptococcaceae	SELENOF
342760	ENSG00000183291	rs578851	0.257513134	0.505868588	0.432321327	0.743144996	-0.171527743	0.171161572	-0.054097757	-0.034231401	0.150157878	0.25584924	0.068466352	0.104018065	0.208157925	0.166390338	0.797150002	0.983121182	Bacteria.Firmicutes.Clostridia.Clostridiales.Lachnospiraceae.Eubacterium_eligens_group	SELENOF
342761	ENSG00000183291	rs578851	0.262425152	0.671754697	0.401214911	0.930972346	-0.174171178	0.146818279	0.048710111	0.008956693	0.154067352	0.344911287	0.057645646	0.103000399	0.226221377	0.2177709	0.669955369	0.976784012	Bacteria.Firmicutes.Clostridia.Clostridiales.Lachnospiraceae.Lachnoclostridium	SELENOF
342762	ENSG00000183291	rs578851	0.97264705	0.669427169	0.521144409	0.196010298	-0.006867011	-0.152297323	0.04507824	-0.169304366	0.199501537	0.355103062	0.069879841	0.129593146	0.609609219	0.344244409	0.997594253	0.968019235	Bacteria.Firmicutes.Erysipelotrichia.Erysipelotrichales.Erysipelotrichaceae.Faecalitalea	SELENOF
342763	ENSG00000183291	rs578851	0.51655017	0.784419268	0.023573582	0.650891738	-0.077493111	0.085692297	0.183414797	-0.062551852	0.118811823	0.3119506	0.079106559	0.137589151	0.209065131	0.171722737	0.999276643	0.988728768	Bacteria.Firmicutes.Clostridia.Clostridiales.Ruminococcaceae.Ruminiclostridium_5	SELENOF
342764	ENSG00000183291	rs578851	0.652903683	0.246914753	0.636477181	0.430357102	-0.065829093	0.508790335	0.029339605	0.131928083	0.145698026	0.435460666	0.061785569	0.166254943	0.327574714	0.11097831	0.911846717	0.989115288	Bacteria.Firmicutes.Clostridia.Clostridiales.Ruminococcaceae.Ruminococcaceae_UCG_003	SELENOF
342765	ENSG00000183291	rs578851	0.061723081	0.011515034	0.054934976	0.002897406	-0.260802366	0.726435222	-0.124413388	0.55814594	0.137184562	0.279356232	0.063651853	0.18030559	0.079781083	0.010689168	0.945687051	0.640229784	Bacteria.Firmicutes.Bacilli.Lactobacillales.Carnobacteriaceae.Granulicatella	SELENOF
342766	ENSG00000183291	rs578851	0.928187656	0.449873932	0.480779402	0.088738841	0.018450087	-0.271117273	-0.03983824	0.193682646	0.203923749	0.356631659	0.056179002	0.112085637	0.660022981	0.254225632	0.996566686	0.997858307	Bacteria.Proteobacteria.Gammaproteobacteria	SELENOF
342767	ENSG00000183291	rs578851	0.220518901	0.07383537	0.281611613	0.060671411	-0.177450101	0.537154635	0.058479139	-0.27343165	0.143446089	0.295635581	0.05386191	0.143228846	0.189572625	0.046461758	0.631304478	0.911334407	Bacteria.Proteobacteria.Betaproteobacteria.Burkholderiales	SELENOF
342768	ENSG00000183291	rs578851	0.65196636	0.208936653	0.401206355	0.176209198	-0.057503501	0.312522663	-0.0418021	-0.110993098	0.126903732	0.246258428	0.049469504	0.081170778	0.321629762	0.087879524	0.697876525	0.796555925	Bacteria.Firmicutes.Clostridia.Clostridiales.Lachnospiraceae.Roseburia	SELENOF
342769	ENSG00000183291	rs578851	0.138699199	0.275940868	0.201960153	0.374232476	-0.263955227	0.580551637	-0.089063504	0.171950547	0.176080375	0.528386339	0.069094026	0.192181405	0.195696027	0.153447941	0.701637376	0.996502544	Bacteria.Firmicutes.Clostridia.Clostridiales.Family_XI	SELENOF
342770	ENSG00000183291	rs578851	0.310693004	0.259064005	0.461469246	0.235750357	-0.128098674	0.285778091	0.048965601	-0.149405543	0.125373389	0.250998671	0.066096303	0.124842621	0.14649938	0.081057072	0.713944956	0.940357594	Bacteria.Firmicutes.Clostridia.Clostridiales.Lachnospiraceae.Dorea	SELENOF
342771	ENSG00000183291	rs578851	0.048656933	0.058020503	0.02307591	0.042493323	-0.28534497	0.679406633	-0.219311553	0.409217479	0.142009386	0.352093256	0.094235109	0.197751809	0.091646294	0.036643644	0.999739884	0.859864217	Bacteria.Actinobacteria.Coriobacteriia.Coriobacteriales.Coriobacteriaceae	SELENOF
342772	ENSG00000183291	rs578851	0.304305541	0.159145998	0.480718936	0.21229327	-0.160221321	0.440616415	0.040850489	-0.174638009	0.154739084	0.309358701	0.057598483	0.138638067	0.264524637	0.086196325	0.774327419	0.932765875	Bacteria.Proteobacteria.Betaproteobacteria	SELENOF
342773	ENSG00000183291	rs578851	0.624196645	0.118950979	0.136232264	0.025137719	0.081081587	-0.8155839	-0.122465056	0.433894306	0.164714129	0.516177634	0.081174918	0.189287288	0.402285074	0.114731623	0.778495902	0.64289603	Bacteria.Firmicutes.Erysipelotrichia.Erysipelotrichales	SELENOF
342774	ENSG00000183291	rs578851	0.481708267	0.664599298	0.87185142	0.491291399	-0.118045056	-0.351528823	-0.008861554	-0.191913542	0.166818855	0.807074001	0.054719483	0.277260704	0.401688606	0.316700977	0.998365245	0.928768243	Bacteria.Proteobacteria.Gammaproteobacteria.Enterobacteriales.Enterobacteriaceae.Citrobacter	SELENOF
342775	ENSG00000183291	rs578851	0.208510207	0.285728052	0.285844741	0.400640353	-0.187554246	0.389535315	0.064576214	-0.10947628	0.147646985	0.361887627	0.060007508	0.129400129	0.219455345	0.139311406	0.880907313	0.997216401	Bacteria.Firmicutes.Clostridia.Clostridiales.Ruminococcaceae.Subdoligranulum	SELENOF
342776	ENSG00000183291	rs578851	0.300907915	0.402579265	0.473296183	0.664309732	-0.14580102	0.267762551	-0.061281744	0.08953861	0.139818018	0.317806634	0.084957178	0.205382286	0.224008269	0.132516368	0.999672451	0.998587032	Bacteria.Firmicutes.Clostridia.Clostridiales.Ruminococcaceae.Butyricicoccus	SELENOF
342777	ENSG00000183291	rs578851	0.392495636	0.09811735	0.88645641	0.09771274	-0.113285731	0.484540103	-0.008786076	-0.18150442	0.13160049	0.28873231	0.061290622	0.108023497	0.18654038	0.040948959	0.999694213	0.838395668	Bacteria.Firmicutes.Clostridia.Clostridiales.Lachnospiraceaencultured	SELENOF
342778	ENSG00000183291	rs578851	0.566893697	0.535710507	0.296404038	0.725468444	-0.071742157	0.160178664	0.080513069	-0.042023523	0.124645566	0.257264241	0.076486886	0.119154375	0.23246167	0.15443915	0.999670759	0.996530704	Bacteria.Firmicutes.Clostridia.Clostridiales.Ruminococcaceae.Flavonifractor	SELENOF
342779	ENSG00000183291	rs578851	0.810762371	0.998627146	0.016599372	0.112438992	-0.029110336	-0.000485351	-0.199381142	0.338464248	0.121081849	0.280996442	0.081078688	0.210342582	0.281563416	0.232810495	0.569738176	0.861844671	Bacteria.Actinobacteria.Actinobacteria	SELENOF
342780	ENSG00000183291	rs578851	0.435240584	0.367434566	0.91581191	0.60509559	-0.105748852	0.230681798	-0.006850846	0.069268697	0.134692794	0.254162719	0.064555946	0.133307215	0.186988883	0.085971813	0.990263512	0.935449612	Bacteria.Proteobacteria.Gammaproteobacteria.Pseudomonadales	SELENOF
342781	ENSG00000183291	rs578851	0.550507397	0.261078497	0.911553799	0.103813148	-0.140965056	-0.604546851	0.009561136	0.351213616	0.234891569	0.53324437	0.085740694	0.212885389	0.635681892	0.295663935	0.945508979	0.817389398	Bacteria.Firmicutes.Negativicutes.Selenomonadales	SELENOF
342782	ENSG00000183291	rs578851	0.792252175	0.515095627	0.63676841	0.430525663	0.125142736	-1.043621769	-0.043374286	0.212852052	0.473177507	1.594519967	0.091419941	0.268333384	0.954184916	0.730673981	0.999826541	0.999832315	Bacteria.Firmicutes.Clostridia.Clostridiales.Lachnospiraceae	SELENOF
342783	ENSG00000183291	rs578851	0.578675131	0.507178115	0.337357407	0.574896582	-0.070210336	0.16380764	0.054579363	-0.057651365	0.125796353	0.245614799	0.056468908	0.102272745	0.232295501	0.137347102	0.99935717	0.960853802	Bacteria.Firmicutes.Erysipelotrichia.Erysipelotrichales.Erysipelotrichaceae.Erysipelotrichaceae_UCG_003	SELENOF
342784	ENSG00000183291	rs578851	0.704845379	0.813115508	0.062610036	0.177983655	0.055170433	-0.077392049	-0.147202206	0.223200148	0.145010269	0.326038241	0.077700142	0.163908991	0.459230417	0.260922495	0.981698993	0.959357679	Bacteria.Firmicutes.Bacilli.Lactobacillales.Streptococcaceae	SELENOF
342785	ENSG00000183291	rs578851	0.863339906	0.494729768	0.785352552	0.814084842	-0.04128816	0.236799203	-0.014506898	-0.018623875	0.238926075	0.344848794	0.053045849	0.078875843	0.666021916	0.389664911	0.98776731	0.932561433	Bacteria.Firmicutes.Clostridia.Clostridiales.Ruminococcaceae.Faecalibacterium	SELENOF
342786	ENSG00000183291	rs578851	0.168295106	0.070520902	0.273782085	0.099003129	-0.238545785	0.850074381	-0.067672534	0.286453339	0.171217189	0.462311157	0.06131289	0.17115358	0.265373081	0.062746818	0.999985325	0.999758873	Bacteria.Firmicutes.Clostridia.Clostridiales.Ruminococcaceae.Ruminococcaceae_UCG_014	SELENOF
342787	ENSG00000183291	rs578851	0.513321443	0.700638062	0.724493987	0.391932212	-0.083159659	0.101103543	-0.019969332	0.08887178	0.126520837	0.261816607	0.056412537	0.103116077	0.206694134	0.196482671	0.920570146	0.989428248	Bacteria.Proteobacteria.Gammaproteobacteria.Pasteurellales.Pasteurellaceae.Haemophilus	SELENOF
342788	ENSG00000183291	rs578851	0.100039445	0.08073443	0.096828713	0.052283074	-0.242538283	0.47776418	-0.105551397	0.264904798	0.145368479	0.269303503	0.062650261	0.133991418	0.106391611	0.046624104	0.979221309	0.998719086	Bacteria.Firmicutes.Bacilli.Bacillales.Family_XI.Gemella	SELENOF
342789	ENSG00000183291	rs578851	0.610385467	0.849289342	0.050100334	0.837606387	0.07562875	0.166289119	0.12606071	-0.06126367	0.147712073	0.871608604	0.063149146	0.297715292	0.372614044	0.33053463	0.538903111	0.940986664	Bacteria.Bacteroidetes.Bacteroidia.Bacteroidales.Porphyromonadaceae.Odoribacter	SELENOF
342790	ENSG00000183291	rs578851	0.657079841	0.881724554	0.951143444	0.787283503	-0.087788552	0.073700578	0.004789081	-0.050259455	0.196835585	0.493411103	0.0778612	0.185489384	0.561448616	0.403123476	0.998832683	0.995738724	Bacteria.Firmicutes.Clostridia.Clostridiales.Ruminococcaceae.Eubacterium_coprostanoligenes_group	SELENOF
342791	ENSG00000183291	rs578851	0.59817192	0.471204557	0.935589367	0.785009363	-0.111091951	0.267433838	-0.006591623	0.0400461	0.209753328	0.369000007	0.081249571	0.146192613	0.511695614	0.288890296	0.997947728	0.9977362	Bacteria.Actinobacteria.Actinobacteria.Micrococcales	SELENOF
342792	ENSG00000183291	rs578851	0.887157109	0.794203792	0.144570593	0.336073237	0.020665948	-0.114784577	0.092473816	-0.167230993	0.14506461	0.43822638	0.062619694	0.172558037	0.491419434	0.284733853	0.432197376	0.916879274	Bacteria.Firmicutes.Clostridia.Clostridiales.Christensenellaceae	SELENOF
342793	ENSG00000183291	rs578851	0.195180386	0.303484048	0.1392812	0.458677417	-0.170620725	0.249208382	-0.10346711	0.115844221	0.130355298	0.240269425	0.069124759	0.155398425	0.132781391	0.083109263	0.77292612	0.98064907	Bacteria.Actinobacteria.Actinobacteria.Bifidobacteriales.Bifidobacteriaceae.Bifidobacterium	SELENOF
342794	ENSG00000183291	rs578851	0.528711941	0.639154374	0.837261649	0.982529484	-0.134203714	0.203101122	-0.017701169	0.004761372	0.211887076	0.43113103	0.085835269	0.216601082	0.483026866	0.351290279	0.998891856	0.999590371	Bacteria.Firmicutes.Bacilli.Bacillales.Staphylococcaceae.Staphylococcus	SELENOF
342795	ENSG00000183291	rs578851	0.948951559	0.68487645	0.091259461	0.433960838	0.008758013	-0.322411385	0.083404357	-0.23211062	0.136266583	0.790919028	0.048655334	0.294814092	0.4413652	0.251115053	0.947613107	0.99789802	Bacteria.Verrucomicrobia	SELENOF
342796	ENSG00000183291	rs578851	0.277051878	0.217106358	0.206800041	0.181230507	0.638365995	-2.94685625	-0.123083957	0.486367757	0.582363728	2.364374873	0.096526135	0.359881116	0.999435429	0.959065662	0.999968393	0.999515331	Bacteria.Firmicutes	SELENOF
342797	ENSG00000183291	rs578851	0.213000567	0.524725347	0.035507074	0.09661842	-0.152341178	0.154711728	0.112089825	-0.214836008	0.12112694	0.241914445	0.052201207	0.127434297	0.110878529	0.130889482	0.830146404	0.773954304	Bacteria.Bacteroidetes.Bacteroidia.Bacteroidales.Rikenellaceae	SELENOF
342798	ENSG00000183291	rs578851	0.624538652	0.471445509	0.061657058	0.081154241	0.074151227	-0.263908662	-0.143472487	0.30931623	0.150784375	0.364334766	0.075448244	0.174600625	0.437125116	0.19329198	0.967792983	0.950973549	Bacteria.Firmicutes.Bacilli.Lactobacillales	SELENOF
342799	ENSG00000183291	rs578851	0.543889181	0.817533025	0.214037624	0.1965263	-0.074565665	0.060978326	0.068144272	-0.127163876	0.122208551	0.263228033	0.054306063	0.09745072	0.199581757	0.215395329	0.998277807	0.999325446	Bacteria.Bacteroidetes.Bacteroidia.Bacteroidales.Porphyromonadaceae.Parabacteroides	SELENOF
342800	ENSG00000183291	rs578851	0.210319685	0.060298029	0.257692664	0.073772283	-0.181328818	0.700050963	-0.052359089	0.302208091	0.143321284	0.366153732	0.045853374	0.16629	0.208947281	0.040233332	0.960957194	0.99999132	Bacteria.Firmicutes.Clostridia.Clostridiales.Clostridiaceae_1	SELENOF
342801	ENSG00000183291	rs578851	0.493759654	0.352339077	0.067955469	0.068592364	0.114941326	-0.371278902	-0.144344344	0.332297111	0.167011114	0.396334954	0.077762438	0.179442254	0.423419983	0.194951097	0.933709887	0.923401405	Bacteria.Firmicutes.Bacilli	SELENOF
342802	ENSG00000183291	rs578851	0.414312195	0.927833392	0.642973188	0.738714682	-0.177331003	0.044247748	-0.042228249	-0.064501608	0.215838103	0.486650767	0.090673168	0.192550441	0.476014927	0.440602412	0.99032513	0.909173075	Bacteria.Firmicutes.Clostridia.Clostridiales.Ruminococcaceae.Ruminococcaceae_UCG_013	SELENOF
342803	ENSG00000183291	rs578851	0.22101715	0.319853009	0.186227409	0.498163068	-0.160888787	0.24147374	-0.094218079	0.106569175	0.130200433	0.240888282	0.070525658	0.156442694	0.139671884	0.094361438	0.903832426	0.99223971	Bacteria.Actinobacteria.Actinobacteria.Bifidobacteriales.Bifidobacteriaceae	SELENOF
342804	ENSG00000183291	rs578851	0.342925425	0.439904169	0.265330853	0.157553122	-0.11690035	0.18476653	0.067015949	-0.157271993	0.122360081	0.237756514	0.059645892	0.109992985	0.165448185	0.113526465	0.997604342	0.996621608	Bacteria.Proteobacteria.Deltaproteobacteria	SELENOF
342805	ENSG00000183291	rs578851	0.396726777	0.394466853	0.573086506	0.678584779	-0.105452349	0.224340834	-0.0315873	0.039417532	0.123608179	0.261704055	0.05577059	0.094692544	0.18219559	0.108855768	0.893152694	0.91650948	Bacteria.Fusobacteria.Fusobacteriia.Fusobacteriales.Fusobacteriaceae.Fusobacterium	SELENOF
342806	ENSG00000183291	rs578851	0.601943714	0.702260736	0.011512731	0.09455116	0.070489177	-0.119374795	-0.228574469	0.374354536	0.134477883	0.310903675	0.087897497	0.220646054	0.302117917	0.202724758	0.512387432	0.850891195	Bacteria.Actinobacteria	SELENOF
342807	ENSG00000183291	rs578851	0.535931248	0.753978558	0.662968255	0.325824204	-0.079066835	0.082950424	-0.024774057	0.101831372	0.127058836	0.263564807	0.056585033	0.10285547	0.20199149	0.206531646	0.926080908	0.987424055	Bacteria.Proteobacteria.Gammaproteobacteria.Pasteurellales.Pasteurellaceae	SELENOF
342808	ENSG00000183291	rs578851	0.873259952	0.833868267	0.663026442	0.743430589	0.060923093	-0.373420589	-0.034345742	0.110957606	0.380413845	1.773235995	0.078461638	0.33755333	0.927651478	0.767746538	0.999135888	0.996172726	Bacteria.Firmicutes.Clostridia.Clostridiales.Ruminococcaceae	SELENOF
342809	ENSG00000183291	rs578851	0.17141432	0.179665622	0.091827336	0.045985525	-0.174500779	0.324755858	-0.123819403	0.357840801	0.1261806	0.239425314	0.072361549	0.175886953	0.115683021	0.058893624	0.88760533	0.997132292	Bacteria.Firmicutes.Bacilli.Bacillales	SELENOF
342810	ENSG00000183291	rs578851	0.033067371	0.029446184	0.023252674	0.027469146	-0.340272613	0.762911495	-0.10832148	0.249296269	0.156256784	0.342637081	0.0466065	0.110523911	0.081276328	0.030479322	0.841460018	0.998607976	Bacteria.Firmicutes.Clostridia.Clostridiales.Lachnospiraceae.Tyzzerella_4	SELENOF
342811	ENSG00000183291	rs578851	0.54069095	0.425905316	0.856247052	0.737995581	-0.128467071	0.272337775	-0.013710035	0.049713357	0.208883898	0.339890449	0.075381756	0.147981351	0.489584306	0.265819047	0.968470025	0.997513341	Bacteria.Firmicutes.Clostridia.Clostridiales.Lachnospiraceae.Eubacterium_xylanophilum_group	SELENOF
342812	ENSG00000183291	rs578851	0.424575229	0.986052084	0.831041847	0.133384259	-0.115285184	0.004747944	0.009196713	0.149472493	0.143466556	0.27054743	0.042930061	0.098343239	0.304931004	0.331484755	0.997282517	0.999171204	Bacteria.Proteobacteria.Gammaproteobacteria.Enterobacteriales.Enterobacteriaceae	SELENOF
342813	ENSG00000183291	rs578851	0.040203251	0.415743728	0.0395457	0.471749435	-0.365430752	0.707712437	-0.132675863	0.212359749	0.174548516	0.864051773	0.063156285	0.293371649	0.120844137	0.270772218	0.999878354	0.976750668	Bacteria.Bacteroidetes.Bacteroidia.Bacteroidales.Porphyromonadaceae.Barnesiella	SELENOF
342814	ENSG00000183291	rs578851	0.404843834	0.401995831	0.581522645	0.700000641	-0.103493067	0.219963997	-0.030852702	0.036670962	0.123431952	0.260749411	0.055697125	0.094750446	0.180885884	0.112647328	0.891122209	0.91873123	Bacteria.Fusobacteria.Fusobacteriia.Fusobacteriales	SELENOF
342815	ENSG00000183291	rs578851	0.940511819	0.235727362	0.213563315	0.430079614	0.011409657	0.382841427	-0.077171897	-0.08862838	0.152299807	0.319884753	0.061436008	0.111621411	0.516137434	0.12439254	0.393242163	0.938700687	Bacteria.Firmicutes.Clostridia.Clostridiales.Lachnospiraceae.Anaerostipes	SELENOF
342816	ENSG00000183346	rs1598573	0.097869239	0.066175352	0.304634725	0.26055061	0.493205268	-0.354661422	-0.126361094	0.090664408	0.29367411	0.189793002	0.12212122	0.079881752	0.174703549	0.052011854	0.996596763	0.999791394	Bacteria.Firmicutes.Clostridia.Clostridiales.Ruminococcaceae.Ruminococcaceae_UCG_005	CABCOCO1
342817	ENSG00000183346	rs1598573	0.120461298	0.049096776	0.184777574	0.160080249	0.452267325	-0.350737903	0.112497027	-0.075834727	0.287429908	0.174904438	0.083927149	0.053365039	0.126546645	0.02697638	0.999492402	0.999741582	Bacteria.Proteobacteria.Gammaproteobacteria.Enterobacteriales.Enterobacteriaceae.Escherichia_Shigella	CABCOCO1
342818	ENSG00000183346	rs1598573	0.046335028	0.012085182	0.652428851	0.811299243	0.600059498	-0.463558985	-0.045905735	0.015048656	0.295431102	0.179534701	0.101453322	0.062775146	0.062587058	0.011114627	0.753554569	0.99671406	Bacteria.Firmicutes.Negativicutes.Selenomonadales.Acidaminococcaceae.Phascolarctobacterium	CABCOCO1
342819	ENSG00000183346	rs1598573	0.000744654	0.000426779	0.046271927	0.11713327	0.978947185	-0.645037882	0.194557281	-0.094453139	0.276519279	0.173705111	0.095759086	0.059478314	0.005587976	0.001206651	0.90549836	0.998439902	Bacteria.Verrucomicrobia.Verrucomicrobiae.Verrucomicrobiales.Verrucomicrobiaceae.Akkermansia	CABCOCO1
342820	ENSG00000183346	rs1598573	0.554454095	0.351797814	0.892578031	0.938285158	0.555813969	-0.528229529	0.021363986	0.007451003	0.935430033	0.563239834	0.157583188	0.095863014	0.959460813	0.564637303	0.997675757	0.949329469	Bacteria.Bacteroidetes	CABCOCO1
342821	ENSG00000183346	rs1598573	0.830109473	0.872376532	0.409922808	0.578597193	-0.246615788	-0.114594642	0.161647085	-0.066711186	1.144780067	0.71055141	0.194900223	0.119502317	0.997454612	0.887708229	0.997650199	0.999159905	Bacteria.Firmicutes.Clostridia.Clostridiales	CABCOCO1
342822	ENSG00000183346	rs1598573	0.015083595	0.004245268	0.643760243	0.540495544	0.631568326	-0.456748298	0.097367009	-0.070491763	0.252972613	0.154117786	0.209565226	0.114562189	0.030892291	0.003443681	0.977260763	0.968905896	Bacteria.Firmicutes.Negativicutes.Selenomonadales.Veillonellaceae.Veillonella	CABCOCO1
342823	ENSG00000183346	rs1598573	0.003265074	0.000457548	0.258225537	0.772622368	0.707743363	-0.521825326	-0.123560073	0.01855282	0.231692416	0.141339543	0.108329909	0.063941368	0.008328103	0.000610767	0.995339941	0.95533137	Bacteria.Proteobacteria.Deltaproteobacteria.Desulfovibrionales.Desulfovibrionaceae.Bilophila	CABCOCO1
342824	ENSG00000183346	rs1598573	0.048846252	0.008449968	0.49342253	0.669068317	0.565105375	-0.44651988	0.065220867	-0.024572592	0.281482828	0.164386985	0.094692523	0.057228384	0.063139159	0.008520161	0.759109578	0.935568656	Bacteria.Proteobacteria.Betaproteobacteria.Burkholderiales.Alcaligenaceae	CABCOCO1
342825	ENSG00000183346	rs1598573	0.178260899	0.035556528	0.287010448	0.501252668	0.434988651	-0.397981807	0.120916037	-0.045042436	0.319644774	0.185395122	0.112635886	0.066601736	0.193166091	0.03047178	0.702487237	0.979493563	Bacteria.Proteobacteria.Betaproteobacteria	CABCOCO1
342826	ENSG00000183346	rs1598573	0.049411575	0.04632689	0.430191899	0.555749372	0.564027393	-0.424957948	-0.06746008	0.038244145	0.28166889	0.209214208	0.084982169	0.064576215	0.115114226	0.048628751	0.828281271	0.947181001	Bacteria.Bacteroidetes.Bacteroidia.Bacteroidales.Prevotellaceae.Prevotella_9	CABCOCO1
342827	ENSG00000183346	rs1598573	0.000954817	0.000182451	0.078351856	0.2359745	0.864837885	-0.590797601	-0.233474895	0.089261644	0.249853565	0.148827342	0.130540651	0.074622726	0.003298103	0.000259396	0.998525812	0.997174658	Bacteria.Proteobacteria.Deltaproteobacteria.Desulfovibrionales.Desulfovibrionaceae	CABCOCO1
342828	ENSG00000183346	rs1598573	0.144011752	0.0548683	0.542828898	0.675560849	0.518908421	-0.423879827	-0.084879869	0.036944285	0.350887579	0.216802308	0.138746459	0.087873421	0.235819657	0.055652767	0.834680197	0.983827382	Bacteria.Firmicutes.Clostridia.Clostridiales.Lachnospiraceae.Lachnospiraceae_ND3007_group	CABCOCO1
342829	ENSG00000183346	rs1598573	0.099443126	0.018716107	0.228697744	0.293108274	0.477904997	-0.398983329	-0.122225849	0.061377674	0.285924306	0.165442722	0.100583534	0.057908384	0.086201089	0.01238221	0.955858825	0.966245262	Bacteria.Firmicutes.Clostridia.Clostridiales.Lachnospiraceae.Tyzzerella	CABCOCO1
342830	ENSG00000183346	rs1598573	0.66373924	0.49828538	0.594263956	0.636875076	0.313747884	-0.297115461	0.068254822	-0.036867105	0.718367502	0.43628774	0.12750579	0.077729405	0.916694718	0.599201068	0.999973618	0.989705988	Bacteria.Bacteroidetes.Bacteroidia.Bacteroidales.Bacteroidaceae.Bacteroides	CABCOCO1
342831	ENSG00000183346	rs1598573	0.010571293	0.002209645	0.351249319	0.318108248	0.908235691	-0.627918761	0.210302922	-0.127699005	0.34497894	0.197017442	0.223984557	0.12692741	0.036851993	0.003564605	0.999005033	0.909856934	Bacteria.Actinobacteria.Coriobacteriia.Coriobacteriales	CABCOCO1
342832	ENSG00000183346	rs1598573	0.167050684	0.070021579	0.419860556	0.391564416	0.479421474	-0.372288655	-0.167419672	0.106206117	0.343085649	0.20209927	0.206228719	0.123132531	0.225847128	0.060682679	0.998820086	0.961415255	Bacteria.Firmicutes.Clostridia.Clostridiales.Family_XIII	CABCOCO1
342833	ENSG00000183346	rs1598573	0.001905746	0.000318174	0.110806446	0.095911941	0.788048901	-0.561548366	-0.195376419	0.118631373	0.243490763	0.147659194	0.120855781	0.070216148	0.005930844	0.000524028	0.997117901	0.9453081	Bacteria.Firmicutes.Clostridia.Clostridiales.Lachnospiraceae.Eubacterium_hallii_group	CABCOCO1
342834	ENSG00000183346	rs1598573	0.009430415	0.001951263	0.614171957	0.500492504	0.748395064	-0.53383746	-0.052782896	0.042158111	0.279718435	0.165345295	0.104197036	0.062225893	0.014946928	0.001720474	0.975933082	0.876400804	Bacteria.Bacteroidetes.Bacteroidia.Bacteroidales.Rikenellaceae.Alistipes	CABCOCO1
342835	ENSG00000183346	rs1598573	0.069966234	0.073842311	0.33981346	0.310912452	0.520516844	-0.36446308	-0.126221156	0.089601945	0.28250861	0.2005957	0.131261394	0.087735773	0.163240533	0.090051956	0.791266387	0.839601066	Bacteria.Firmicutes.Clostridia.Clostridiales.Ruminococcaceae.Ruminiclostridium_9	CABCOCO1
342836	ENSG00000183346	rs1598573	0.007688934	0.001070905	0.810892982	0.605744599	0.69315491	-0.522937065	-0.029608971	0.037083844	0.251964915	0.152698767	0.123242619	0.071496438	0.019093279	0.001641666	0.808227271	0.841273443	Bacteria.Firmicutes.Clostridia.Clostridiales.Lachnospiraceae.Roseburia	CABCOCO1
342837	ENSG00000183346	rs1598573	0.030211384	0.005115359	0.939825222	0.642623439	0.679519327	-0.519134854	0.008901136	-0.033742792	0.306666865	0.179139996	0.117456969	0.072376721	0.045652514	0.003453936	0.710239315	0.974257691	Bacteria.Firmicutes.Clostridia.Clostridiales.Peptostreptococcaceae.Intestinibacter	CABCOCO1
342838	ENSG00000183346	rs1598573	0.007193912	0.000743675	0.223748752	0.669919007	0.645890075	-0.506514134	-0.135184252	0.027861177	0.232726464	0.143056249	0.11005449	0.06506537	0.014312545	0.000957494	0.99935717	0.960853802	Bacteria.Firmicutes.Erysipelotrichia.Erysipelotrichales.Erysipelotrichaceae.Erysipelotrichaceae_UCG_003	CABCOCO1
342839	ENSG00000183346	rs1598573	0.052139315	0.007650311	0.386518434	0.844452409	0.553581242	-0.502230142	-0.096265339	0.013904617	0.27983071	0.182440543	0.110419508	0.070586487	0.105596426	0.015089964	0.655511932	0.998431627	Bacteria.Firmicutes.Clostridia.Clostridiales.Ruminococcaceae.Ruminococcus_1	CABCOCO1
342840	ENSG00000183346	rs1598573	0.008457935	0.002291075	0.992169969	0.694031007	0.662150791	-0.472214224	0.001015008	0.024694423	0.243803086	0.148729567	0.103031174	0.062494874	0.013757026	0.002248948	0.998663129	0.999325446	Bacteria.Bacteroidetes.Bacteroidia.Bacteroidales.Porphyromonadaceae.Parabacteroides	CABCOCO1
342841	ENSG00000183346	rs1598573	0.004587908	0.000960832	0.387913483	0.463973256	0.699970029	-0.510135723	0.11261784	-0.055274229	0.238377944	0.147464758	0.129558735	0.075032481	0.010174449	0.001225943	0.915215198	0.989428248	Bacteria.Proteobacteria.Gammaproteobacteria.Pasteurellales.Pasteurellaceae.Haemophilus	CABCOCO1
342842	ENSG00000183346	rs1598573	0.588230794	0.291379485	0.338026787	0.395625746	0.264553926	-0.287873752	-0.168391142	0.082971893	0.486218442	0.270622518	0.174464153	0.097029533	0.421903086	0.159957697	0.823532094	0.965052679	Bacteria.Firmicutes.Erysipelotrichia.Erysipelotrichales.Erysipelotrichaceae.Clostridium_innocuum_group	CABCOCO1
342843	ENSG00000183346	rs1598573	0.009982069	0.005232036	0.707463322	0.89709824	0.732975277	-0.478767247	0.07058793	0.013862915	0.276148734	0.165668076	0.187277324	0.106773657	0.030971443	0.00547004	0.999672451	0.998587032	Bacteria.Firmicutes.Clostridia.Clostridiales.Ruminococcaceae.Butyricicoccus	CABCOCO1
342844	ENSG00000183346	rs1598573	0.002991772	0.000524334	0.175532497	0.348515093	0.753869861	-0.545469076	-0.136961407	0.056097821	0.244396486	0.149447736	0.100002784	0.059407002	0.007588694	0.00063932	0.632928469	0.813531238	Bacteria.Firmicutes.Negativicutes.Selenomonadales.Veillonellaceae.Dialister	CABCOCO1
342845	ENSG00000183346	rs1598573	0.109945321	0.247630173	0.623673777	0.303066535	0.526126911	-0.275151972	-0.056735493	0.083068279	0.324649612	0.235855948	0.115082055	0.080018976	0.221195842	0.191707258	0.998896274	0.99087052	Bacteria.Proteobacteria.Deltaproteobacteria.Desulfovibrionales.Desulfovibrionaceae.Desulfovibrio	CABCOCO1
342846	ENSG00000183346	rs1598573	0.105310191	0.07842333	0.204015886	0.155737583	0.463163633	-0.328896951	-0.181696798	0.124032246	0.281982165	0.18393822	0.141608522	0.086360676	0.149926727	0.055547239	0.456844982	0.843367134	Bacteria.Firmicutes.Clostridia.Clostridiales.Christensenellaceae.Christensenellaceae_R_7_group	CABCOCO1
342847	ENSG00000183346	rs1598573	0.004796199	0.001005938	0.424743252	0.517068201	0.695549196	-0.509449343	0.103662578	-0.048831904	0.238141929	0.147893541	0.129049852	0.074961563	0.010028071	0.001284664	0.915505146	0.987424055	Bacteria.Proteobacteria.Gammaproteobacteria.Pasteurellales.Pasteurellaceae	CABCOCO1
342848	ENSG00000183346	rs1598573	0.003958043	0.001959826	0.388333122	0.848719626	0.714427284	-0.474588607	0.087240813	0.011561632	0.239091667	0.147060488	0.100453603	0.060369528	0.00949538	0.00154415	0.48475584	0.995819926	Bacteria.Firmicutes.Clostridia.Clostridiales.Lachnospiraceae.Lachnospira	CABCOCO1
342849	ENSG00000183346	rs1598573	0.516340515	0.387579038	0.144796366	0.097312883	0.241558329	-0.196033811	0.212793538	-0.13735734	0.370169631	0.225363028	0.144177914	0.081649479	0.49452139	0.227130687	0.9994853	0.999502343	Bacteria.Firmicutes.Clostridia.Clostridiales.Lachnospiraceae.Ruminococcus_gnavus_group	CABCOCO1
342850	ENSG00000183346	rs1598573	0.001615597	0.000433942	0.08747603	0.083218686	1.087363288	-0.734481364	-0.298405482	0.168812926	0.330402665	0.198064416	0.171989249	0.095950231	0.013454194	0.001762445	0.870228015	0.795182097	Bacteria.Firmicutes.Clostridia.Clostridiales.Lachnospiraceae.Blautia	CABCOCO1
342851	ENSG00000183346	rs1598573	0.066405046	0.013213197	0.976004182	0.759422356	0.663760044	-0.539886496	-0.004194174	-0.025463512	0.355512289	0.211900606	0.138903646	0.08279979	0.128262475	0.021511909	0.868967043	0.996502544	Bacteria.Firmicutes.Clostridia.Clostridiales.Family_XI	CABCOCO1
342852	ENSG00000183346	rs1598573	0.00275635	0.000458049	0.199505098	0.114082251	0.773906305	-0.547460833	-0.200570561	0.139538928	0.24864136	0.148296632	0.154742608	0.087121986	0.006676922	0.00062271	0.65329354	0.890509239	Bacteria.Firmicutes.Clostridia.Clostridiales.Lachnospiraceae.Dorea	CABCOCO1
342853	ENSG00000183346	rs1598573	0.013815101	0.00695189	0.909350253	0.757371581	0.662025271	-0.459526144	0.020604029	-0.032751974	0.261601716	0.164836228	0.180258599	0.10557005	0.047944174	0.008963813	0.980868542	0.989769364	Bacteria.Firmicutes.Bacilli.Lactobacillales.Streptococcaceae.Streptococcus	CABCOCO1
342854	ENSG00000183346	rs1598573	0.019917387	0.002578005	0.480536961	0.988153641	0.601768233	-0.475865186	-0.080098585	-0.001062901	0.252128054	0.151780536	0.112890616	0.071311797	0.031534674	0.002230646	0.882402079	0.995082128	Bacteria.Actinobacteria.Actinobacteria.Bifidobacteriales.Bifidobacteriaceae.Bifidobacterium	CABCOCO1
342855	ENSG00000183346	rs1598573	0.250098578	0.088264419	0.608093009	0.699735028	0.490891779	-0.405118684	-0.084516373	0.036017872	0.42300807	0.234088532	0.164014589	0.09297637	0.183662777	0.049537884	0.981744939	0.998719086	Bacteria.Firmicutes.Bacilli.Bacillales.Family_XI.Gemella	CABCOCO1
342856	ENSG00000183346	rs1598573	0.005529189	0.001157117	0.214360409	0.204624947	0.988377383	-0.666888633	-0.176491772	0.10079866	0.34435335	0.196160646	0.140751498	0.078666299	0.025374746	0.002873714	0.84787276	0.997216401	Bacteria.Firmicutes.Clostridia.Clostridiales.Ruminococcaceae.Subdoligranulum	CABCOCO1
342857	ENSG00000183346	rs1598573	0.152135362	0.103594742	0.940453534	0.808270085	0.649401253	-0.441431694	-0.014252722	0.027773019	0.448161297	0.267397792	0.19006338	0.113987855	0.314570135	0.121498375	0.999697332	0.911649175	Bacteria.Firmicutes.Clostridia.Clostridiales.Ruminococcaceae.Ruminococcaceae_UCG_013	CABCOCO1
342858	ENSG00000183346	rs1598573	0.00725847	0.001504919	0.015878925	0.009006562	0.62846656	-0.458874801	-0.345690391	0.216422247	0.226714529	0.1384528	0.13958719	0.080375353	0.012373887	0.001536402	0.936901003	0.997201293	Bacteria.Firmicutes.Clostridia.Clostridiales.Lachnospiraceae.Coprococcus_1	CABCOCO1
342859	ENSG00000183346	rs1598573	0.251835484	0.023126376	0.102984876	0.481135855	0.340310527	-0.403498408	-0.183622677	0.047763058	0.294337952	0.173443953	0.111029043	0.067409369	0.258396039	0.03063798	0.683807927	0.991307536	Bacteria.Firmicutes.Clostridia.Clostridiales.Ruminococcaceae.Ruminococcus_2	CABCOCO1
342860	ENSG00000183346	rs1598573	0.091471261	0.021707161	0.694338584	0.827994953	0.57834807	-0.457244854	-0.068728432	0.021527687	0.337614641	0.194398248	0.174117535	0.098682534	0.102661182	0.016840812	0.962073978	0.882256069	Bacteria.Firmicutes.Bacilli.Lactobacillales.Carnobacteriaceae.Granulicatella	CABCOCO1
342861	ENSG00000183346	rs1598573	0.045443596	0.019580015	0.684195469	0.761702212	0.803400943	-0.547176253	-0.071476946	0.029502166	0.393872451	0.228599897	0.174942591	0.096879876	0.120455831	0.034339625	0.99759175	0.986746924	Bacteria.Firmicutes.Clostridia.Clostridiales.Lachnospiraceae.Lachnospiraceae_UCG_008	CABCOCO1
342862	ENSG00000183346	rs1598573	0.011275938	0.004297526	0.27807014	0.338974492	1.014858317	-0.673183441	0.163362773	-0.086844301	0.389080796	0.227477001	0.149350427	0.090154294	0.076465873	0.013525267	0.99991226	0.982046009	Bacteria.Actinobacteria.Coriobacteriia.Coriobacteriales.Coriobacteriaceae.Collinsella	CABCOCO1
342863	ENSG00000183346	rs1598573	0.554530569	0.351909874	0.892486271	0.938502898	0.555699316	-0.528067797	0.021382163	0.007424343	0.935418185	0.563199299	0.157581818	0.095858898	0.959504824	0.566831497	0.997187614	0.946889281	Bacteria.Bacteroidetes.Bacteroidia.Bacteroidales	CABCOCO1
342864	ENSG00000183346	rs1598573	0.007939619	0.001037028	0.316207104	0.199997366	0.885720081	-0.63739707	0.104697289	-0.07770688	0.323347039	0.185562273	0.103653503	0.060018304	0.033223891	0.002802818	0.99714486	0.996602117	Bacteria.Firmicutes.Clostridia.Clostridiales.Clostridiaceae_1.Clostridium_sensu_stricto_1	CABCOCO1
342865	ENSG00000183346	rs1598573	0.182835893	0.040273015	0.205773147	0.239041575	0.417585973	-0.36637219	0.237303373	-0.121553603	0.310139815	0.175061372	0.18567449	0.102292603	0.123077787	0.022776477	0.920183094	0.879545817	Bacteria.Firmicutes.Clostridia.Clostridiales.Lachnospiraceae.Fusicatenibacter	CABCOCO1
342866	ENSG00000183346	rs1598573	0.021413096	0.004287702	0.55919347	0.466188843	0.818479413	-0.587373029	0.12660942	-0.090845388	0.347163695	0.19842685	0.215664932	0.123935041	0.056977595	0.006086836	0.999739884	0.895289225	Bacteria.Actinobacteria.Coriobacteriia.Coriobacteriales.Coriobacteriaceae	CABCOCO1
342867	ENSG00000183346	rs1598573	0.032013821	0.013732165	0.890215583	0.908015453	0.651877161	-0.483161895	0.025173731	-0.012364694	0.297473058	0.190747957	0.181663341	0.106598327	0.114311895	0.025207916	0.970737021	0.933837527	Bacteria.Firmicutes.Bacilli	CABCOCO1
342868	ENSG00000183346	rs1598573	0.039342003	0.023881229	0.536026045	0.416851881	0.582439821	-0.408309433	-0.083214606	0.069561844	0.276956742	0.176506639	0.133755406	0.085131808	0.06869943	0.018202489	0.820762581	0.981481548	Bacteria.Firmicutes.Clostridia.Clostridiales.Lachnospiraceae.Eubacterium_eligens_group	CABCOCO1
342869	ENSG00000183346	rs1598573	0.03589518	0.028858	0.704727227	0.888057951	0.773428726	-0.516082158	0.046282166	-0.010920859	0.360976621	0.230906022	0.12159717	0.07728011	0.113997116	0.05014318	0.999878354	0.998275086	Bacteria.Bacteroidetes.Bacteroidia.Bacteroidales.Porphyromonadaceae.Barnesiella	CABCOCO1
342870	ENSG00000183346	rs1598573	0.087913314	0.019229049	0.718712245	0.903194504	0.584109034	-0.465369668	-0.062956881	0.012117992	0.337132851	0.193837153	0.174034251	0.099244365	0.103068719	0.015011739	0.991744893	0.90610701	Bacteria.Firmicutes.Bacilli.Lactobacillales.Carnobacteriaceae	CABCOCO1
342871	ENSG00000183346	rs1598573	0.44721084	0.15652953	0.127312929	0.22514917	0.268391915	-0.305513439	-0.248058948	0.118998745	0.350971472	0.21313543	0.160603897	0.097174304	0.483726195	0.153519538	0.948905015	0.966332496	Bacteria.Firmicutes.Clostridia.Clostridiales.Ruminococcaceae.Ruminococcaceae_NK4A214_group	CABCOCO1
342872	ENSG00000183346	rs1598573	0.840199579	0.9891274	0.176402229	0.129781414	-0.127884474	0.004862392	0.232633131	-0.144421737	0.63169343	0.355445124	0.170204842	0.094121789	0.853784489	0.565370787	0.998803525	0.997226571	Bacteria.Firmicutes.Clostridia.Clostridiales.Lachnospiraceae.Eubacterium_rectale_group	CABCOCO1
342873	ENSG00000183346	rs1598573	0.092686773	0.054806178	0.937808903	0.8467805	0.646735251	-0.455652896	0.012324559	-0.017704831	0.378980979	0.232991894	0.157348363	0.091261778	0.174480205	0.05249567	0.898882751	0.913142476	Bacteria.Firmicutes.Negativicutes.Selenomonadales.Veillonellaceae	CABCOCO1
342874	ENSG00000183346	rs1598573	0.047941902	0.071653956	0.558683605	0.909217796	0.907375752	-0.488882413	0.097101704	0.011369285	0.450097701	0.266973507	0.165186888	0.099320766	0.164407681	0.090593785	0.997947728	0.998788642	Bacteria.Actinobacteria.Actinobacteria.Micrococcales	CABCOCO1
342875	ENSG00000183346	rs1598573	0.086056378	0.076731344	0.739138636	0.946455849	0.829819844	-0.50182076	0.061259287	0.007594342	0.476077642	0.279012427	0.183180186	0.112645522	0.223833993	0.098585933	0.998891856	0.999590371	Bacteria.Firmicutes.Bacilli.Bacillales.Staphylococcaceae.Staphylococcus	CABCOCO1
342876	ENSG00000183346	rs1598573	0.00309886	0.000731487	0.018387572	0.01929894	0.700943882	-0.49656386	-0.25198601	0.156236135	0.22812801	0.14004001	0.104184328	0.065115241	0.008000383	0.000911297	0.823421313	0.778598099	Bacteria.Firmicutes.Clostridia.Clostridiales.Ruminococcaceae.Ruminococcaceae_UCG_002	CABCOCO1
342877	ENSG00000183346	rs1598573	0.797307172	0.51952561	0.098391134	0.092598602	0.106533236	-0.157377182	-0.345716138	0.205952371	0.413096915	0.243016657	0.206179948	0.120652891	0.581083972	0.278869933	0.99792254	0.986607256	Bacteria.Firmicutes.Clostridia.Clostridiales.Family_XIII.Family_XIII_AD3011_group	CABCOCO1
342878	ENSG00000183346	rs1598573	0.897836488	0.875651338	0.436346463	0.520765155	-0.138164109	-0.101236458	0.16883741	-0.081529281	1.071888342	0.644399006	0.215570218	0.126270568	0.954184916	0.793949214	0.999826541	0.999832315	Bacteria.Firmicutes.Clostridia.Clostridiales.Lachnospiraceae	CABCOCO1
342879	ENSG00000183346	rs1598573	0.000349423	0.000128311	0.015560267	0.041404415	1.439062106	-0.893318577	0.362517704	-0.1792204	0.381254504	0.219307938	0.145914734	0.086133664	0.003298716	0.000411375	0.70250075	0.680803167	Bacteria.Proteobacteria.Gammaproteobacteria.Pseudomonadales.Pseudomonadaceae.Pseudomonas	CABCOCO1
342880	ENSG00000183346	rs1598573	0.007099712	0.002591193	0.259581959	0.283597827	0.660217605	-0.471279121	-0.094733798	0.061187849	0.237478094	0.150400599	0.08329603	0.056591886	0.013287198	0.002542202	0.968802863	0.970550175	Bacteria.Bacteroidetes.Bacteroidia.Bacteroidales.Prevotellaceae	CABCOCO1
342881	ENSG00000183346	rs1598573	0.013373925	0.002407447	0.305889921	0.244933203	0.969618492	-0.672320029	0.128733575	-0.085122801	0.381262768	0.212872409	0.124740052	0.072546189	0.056873802	0.006228212	0.999858829	0.929555963	Bacteria.Proteobacteria.Betaproteobacteria.Neisseriales.Neisseriaceae.Eikenella	CABCOCO1
342882	ENSG00000183346	rs1598573	0.000454201	0.000317546	0.023416565	0.082436481	0.994394178	-0.647773926	0.222580426	-0.104499251	0.269172835	0.170305406	0.095885838	0.059241054	0.00403327	0.000978901	0.898299491	0.99789802	Bacteria.Verrucomicrobia	CABCOCO1
342883	ENSG00000183346	rs1598573	0.001061475	0.000634045	0.065216771	0.119365184	1.059480318	-0.703121673	0.203038355	-0.111254616	0.309114172	0.195815145	0.108258361	0.070492839	0.014531023	0.0038396	0.997329664	0.92426646	Bacteria.Firmicutes.Negativicutes.Selenomonadales.Veillonellaceae.Megasphaera	CABCOCO1
342884	ENSG00000183346	rs1598573	0.020645952	0.007405587	0.331262045	0.294033052	1.032716571	-0.727259671	0.135660936	-0.091537969	0.435317821	0.263048453	0.138586013	0.086530935	0.111307735	0.022464271	0.997594253	0.968019235	Bacteria.Firmicutes.Erysipelotrichia.Erysipelotrichales.Erysipelotrichaceae.Faecalitalea	CABCOCO1
342885	ENSG00000183346	rs1598573	0.006007462	0.001135021	0.695484383	0.820060503	0.693554794	-0.506986291	0.077216501	-0.025986824	0.244163567	0.148854295	0.196397317	0.113782955	0.011448737	0.001082717	0.999276643	0.988728768	Bacteria.Firmicutes.Clostridia.Clostridiales.Ruminococcaceae.Ruminiclostridium_5	CABCOCO1
342886	ENSG00000183346	rs1598573	0.02225815	0.006498674	0.49795878	0.313971181	0.606193658	-0.436164318	-0.116418893	0.097735061	0.258841602	0.155096636	0.170820485	0.096311163	0.035287143	0.004980877	0.998043854	0.976485909	Bacteria.Firmicutes.Clostridia.Clostridiales.Ruminococcaceaencultured	CABCOCO1
342887	ENSG00000183346	rs1598573	0.042879469	0.060573723	0.263665479	0.113625267	0.535401894	-0.330991878	-0.112024971	0.107237299	0.259227386	0.173312453	0.099354738	0.066868022	0.086264459	0.052188194	0.672421406	0.829933127	Bacteria.Bacteroidetes.Bacteroidia.Bacteroidales.Porphyromonadaceae.Odoribacter	CABCOCO1
342888	ENSG00000183346	rs1598573	0.509620498	0.51604833	0.198571909	0.128470357	0.259484006	-0.166543608	-0.209155108	0.155751702	0.391328078	0.255037072	0.161026519	0.10115245	0.607059106	0.435924906	0.726036072	0.91130874	Bacteria.Firmicutes.Clostridia.Clostridiales.Ruminococcaceae.Anaerotruncus	CABCOCO1
342889	ENSG00000183346	rs1598573	0.89879685	0.326284564	0.37060031	0.92801055	0.087688479	-0.434715462	0.11890237	-0.007884293	0.68678618	0.439508467	0.131879899	0.086927941	0.92987404	0.598354617	0.999135888	0.99931625	Bacteria.Firmicutes.Clostridia.Clostridiales.Ruminococcaceae	CABCOCO1
342890	ENSG00000183346	rs1598573	0.000808717	0.000213889	0.039197084	0.076487013	1.249201358	-0.797654398	0.317834034	-0.159667361	0.35547479	0.20335805	0.151018574	0.088699684	0.003450091	0.000315666	0.952395074	0.911306903	Bacteria.Proteobacteria.Gammaproteobacteria.Pseudomonadales	CABCOCO1
342891	ENSG00000183346	rs1598573	0.040962326	0.010476319	0.538939854	0.670003706	0.586059169	-0.449615814	-0.061471025	0.026564302	0.281027382	0.17055929	0.099518096	0.062053672	0.060813495	0.008135948	0.899948514	0.9860779	Bacteria.Firmicutes.Negativicutes.Selenomonadales.Acidaminococcaceae	CABCOCO1
342892	ENSG00000183346	rs1598573	0.003301726	0.000642993	0.219923885	0.302783308	0.913200739	-0.618998887	-0.176130002	0.082595421	0.29932857	0.172598216	0.14219331	0.0795165	0.008238453	0.000647163	0.654321938	0.903004347	Bacteria.Firmicutes.Clostridia.Clostridiales.Lachnospiraceae.Lachnospiraceae_NK4A136_group	CABCOCO1
342893	ENSG00000183346	rs1598573	0.109842294	0.065343909	0.982326177	0.882410353	0.684333576	-0.470908694	0.003186609	0.013024189	0.422147108	0.251206458	0.143295224	0.087706802	0.227603778	0.076385496	0.984836208	0.998600531	Bacteria.Firmicutes.Clostridia.Clostridiales.Ruminococcaceae.Ruminiclostridium_6	CABCOCO1
342894	ENSG00000183346	rs1598573	0.013650145	0.002666685	0.758426459	0.602809531	0.72403091	-0.528734715	0.040050906	-0.040991192	0.285580234	0.169262001	0.129679228	0.078389376	0.025196187	0.002207418	0.708519386	0.872264526	Bacteria.Firmicutes.Clostridia.Clostridiales.Peptostreptococcaceae	CABCOCO1
342895	ENSG00000183346	rs1598573	0.002121217	0.000437126	0.050690394	0.031523504	1.469487162	-0.986312834	0.294925997	-0.188060108	0.459101765	0.266136014	0.148131428	0.085563207	0.02084168	0.002415113	0.952951676	0.867544978	Bacteria.Proteobacteria.Gammaproteobacteria.Enterobacteriales.Enterobacteriaceae.Citrobacter	CABCOCO1
342896	ENSG00000183346	rs1598573	0.009250394	0.002741565	0.280034654	0.156971807	0.636447707	-0.453374252	-0.092189378	0.075460731	0.237240472	0.145575056	0.084630147	0.052700763	0.017846767	0.002601843	0.886764336	0.792456577	Bacteria.Proteobacteria.Betaproteobacteria.Burkholderiales.Alcaligenaceae.Parasutterella	CABCOCO1
342897	ENSG00000183346	rs1598573	0.204018272	0.09737908	0.588703017	0.504280457	0.508924747	-0.381265642	-0.075117871	0.053702616	0.396641366	0.226681956	0.138232981	0.07997389	0.290722226	0.076845209	0.999985325	0.999758873	Bacteria.Firmicutes.Clostridia.Clostridiales.Ruminococcaceae.Ruminococcaceae_UCG_014	CABCOCO1
342898	ENSG00000183346	rs1598573	0.020765604	0.002667235	0.393274222	0.896031221	0.59234454	-0.470521661	-0.101100556	0.009657482	0.249934216	0.15062983	0.117639832	0.073615187	0.031107708	0.002481356	0.924475198	0.998755611	Bacteria.Actinobacteria.Actinobacteria.Bifidobacteriales.Bifidobacteriaceae	CABCOCO1
342899	ENSG00000183346	rs1598573	0.105599471	0.077741295	0.19856265	0.15333824	0.462050465	-0.329135208	-0.183594969	0.124557756	0.28154292	0.183640088	0.141345059	0.086215437	0.14896332	0.054050286	0.453536271	0.843707009	Bacteria.Firmicutes.Clostridia.Clostridiales.Christensenellaceae	CABCOCO1
342900	ENSG00000183346	rs1598573	0.011492801	0.009546533	0.151368684	0.136182947	0.617651747	-0.428901271	-0.18441794	0.115978357	0.237455718	0.160579206	0.127027605	0.07686542	0.03247201	0.011039019	0.813115076	0.890754229	Bacteria.Firmicutes.Clostridia.Clostridiales.Ruminococcaceae.Ruminococcaceae_UCG_003	CABCOCO1
342901	ENSG00000183346	rs1598573	0.127441739	0.036027475	0.663540255	0.712815114	0.555991596	-0.432401221	-0.085573813	0.041629525	0.360096648	0.201960318	0.195808982	0.112606528	0.095436056	0.017473873	0.907929835	0.997132292	Bacteria.Firmicutes.Bacilli.Bacillales	CABCOCO1
342902	ENSG00000183346	rs1598573	0.002952989	0.000388313	0.168097797	0.100706609	0.72664524	-0.548643487	0.111922338	-0.085017015	0.235230786	0.146603964	0.080294908	0.051058274	0.007905272	0.000558805	0.640887761	0.985377765	Bacteria.Proteobacteria.Betaproteobacteria.Burkholderiales.Alcaligenaceae.Sutterella	CABCOCO1
342903	ENSG00000183346	rs1598573	0.250295615	0.232957756	0.799002406	0.658932816	0.557943355	-0.367510091	0.047157094	-0.049209392	0.480989412	0.305242224	0.184435215	0.110976372	0.466494345	0.279047283	0.93564698	0.916047991	Bacteria.Firmicutes.Negativicutes.Selenomonadales	CABCOCO1
342904	ENSG00000183346	rs1598573	0.016571209	0.002565679	0.868995909	0.444699857	0.677635182	-0.506320291	-0.015769723	0.044802796	0.275486712	0.161410945	0.09523526	0.05826384	0.026518684	0.002105206	0.999296249	0.97562022	Bacteria.Bacteroidetes.Bacteroidia.Bacteroidales.Porphyromonadaceae	CABCOCO1
342905	ENSG00000183346	rs1598573	0.660871657	0.99049237	0.011450534	0.016435788	-0.175508363	-0.002900615	0.300404374	-0.173534139	0.398222981	0.242480638	0.115428168	0.070456413	0.581630785	0.402672412	0.996566686	0.819937503	Bacteria.Proteobacteria.Gammaproteobacteria	CABCOCO1
342906	ENSG00000183346	rs1598573	0.013551014	0.006453938	0.931495242	0.819327562	0.665020396	-0.467603173	0.015566915	-0.024261947	0.262014167	0.166128578	0.180386705	0.105791955	0.051674289	0.008821573	0.994136952	0.993308085	Bacteria.Firmicutes.Bacilli.Lactobacillales.Streptococcaceae	CABCOCO1
342907	ENSG00000183346	rs1598573	0.008755451	0.00228544	0.215129926	0.274401043	1.088272698	-0.704136872	0.166734729	-0.081977236	0.402596619	0.221718667	0.133196314	0.074370044	0.024440116	0.002827026	0.859659891	0.979585985	Bacteria.Firmicutes.Erysipelotrichia.Erysipelotrichales.Erysipelotrichaceae.Erysipelatoclostridium	CABCOCO1
342908	ENSG00000183346	rs1598573	0.229686391	0.112705263	0.109338083	0.076438742	0.365386321	-0.291785014	0.143981397	-0.098440822	0.301334316	0.181470211	0.088689682	0.054677441	0.21341116	0.064853467	0.997282517	0.999171204	Bacteria.Proteobacteria.Gammaproteobacteria.Enterobacteriales.Enterobacteriaceae	CABCOCO1
342909	ENSG00000183346	rs1598573	0.042144126	0.015108196	0.301103777	0.28525965	1.247530491	-0.798322299	0.17820833	-0.098303394	0.601808564	0.319846702	0.170965316	0.091236667	0.093449749	0.018877522	0.86527713	0.998607976	Bacteria.Firmicutes.Clostridia.Clostridiales.Lachnospiraceae.Tyzzerella_4	CABCOCO1
342910	ENSG00000183346	rs1598573	0.033566718	0.036149973	0.167329508	0.121685519	0.542580958	-0.365104642	-0.132566892	0.094862655	0.249890474	0.17064455	0.09493134	0.060490653	0.073162965	0.040407351	0.514091851	0.786438099	Bacteria.Firmicutes.Clostridia.Clostridiales.Lachnospiraceae.Lachnospiraceae_UCG_010	CABCOCO1
342911	ENSG00000183346	rs1598573	0.008307702	0.002696431	0.651662113	0.727882129	0.733186381	-0.519332692	-0.084909853	0.039362607	0.269302306	0.166452641	0.187210942	0.11264203	0.024188684	0.003497413	0.849622518	0.958212988	Bacteria.Actinobacteria	CABCOCO1
342912	ENSG00000183346	rs1598573	0.080899443	0.044622929	0.794357004	0.83565665	0.61130434	-0.459689941	-0.034171921	0.018072389	0.344768606	0.224478581	0.130561588	0.086767022	0.222519554	0.06637043	0.998832683	0.995738724	Bacteria.Firmicutes.Clostridia.Clostridiales.Ruminococcaceae.Eubacterium_coprostanoligenes_group	CABCOCO1
342913	ENSG00000183346	rs1598573	0.000962731	0.000188577	0.07953587	0.246839103	0.863846122	-0.589157277	-0.23251629	0.087533272	0.249757252	0.148781262	0.130532012	0.074905378	0.003363656	0.000283872	0.997604342	0.996621608	Bacteria.Proteobacteria.Deltaproteobacteria	CABCOCO1
342914	ENSG00000183346	rs1598573	0.003860402	0.000778591	0.236292101	0.069521149	0.704130019	-0.502099869	0.111027731	-0.105725247	0.234962151	0.142391867	0.092882793	0.057288319	0.008610708	0.00090338	0.828877047	0.675411331	Bacteria.Fusobacteria.Fusobacteriia.Fusobacteriales	CABCOCO1
342915	ENSG00000183346	rs1598573	0.132053106	0.051507777	0.801400053	0.805435222	0.597729533	-0.450465845	0.038131518	-0.02129982	0.391894797	0.227075502	0.150976027	0.086120301	0.153679791	0.035247088	0.738491724	0.970415642	Bacteria.Firmicutes.Clostridia.Clostridiales.Lachnospiraceae.Lachnoclostridium	CABCOCO1
342916	ENSG00000183346	rs1598573	0.008739417	0.001589804	0.559462739	0.510927219	0.653399596	-0.482396062	-0.098755247	0.064467073	0.241658543	0.146344143	0.168334123	0.097524695	0.015381518	0.001726596	0.999670759	0.996530704	Bacteria.Firmicutes.Clostridia.Clostridiales.Ruminococcaceae.Flavonifractor	CABCOCO1
342917	ENSG00000183346	rs1598573	0.033366485	0.007027786	0.722733608	0.890143574	0.622671152	-0.489954235	0.047916645	-0.010683071	0.286440807	0.176000327	0.134465638	0.077042289	0.074199326	0.010237636	0.617825357	0.9735291	Bacteria.Firmicutes.Clostridia.Clostridiales.Lachnospiraceae.Anaerostipes	CABCOCO1
342918	ENSG00000183346	rs1598573	0.601254166	0.948300342	0.27260478	0.449322575	-0.640747817	0.048580918	0.226436386	-0.093935591	1.22008468	0.746339626	0.204649017	0.123413391	0.999435429	0.999772384	0.999968393	0.999515331	Bacteria.Firmicutes	CABCOCO1
342919	ENSG00000183346	rs1598573	0.086566078	0.01378504	0.404280599	0.67313588	0.514508261	-0.43500303	0.084650975	-0.025867327	0.295669572	0.171835923	0.100838163	0.061041601	0.106408715	0.013945654	0.684447157	0.994680072	Bacteria.Proteobacteria.Betaproteobacteria.Burkholderiales	CABCOCO1
342920	ENSG00000183346	rs1598573	0.263573125	0.12263806	0.930524606	0.928657285	0.629537306	-0.509302751	0.009832428	0.006058558	0.558226435	0.325609724	0.112340625	0.067405605	0.422311994	0.170576037	0.993775351	0.940089769	Bacteria.Firmicutes.Clostridia.Clostridiales.Ruminococcaceae.Faecalibacterium	CABCOCO1
342921	ENSG00000183346	rs1598573	0.257703669	0.089209031	0.341996721	0.375885266	0.41416676	-0.366072975	0.224894052	-0.112041279	0.362714231	0.212168317	0.23494189	0.125660304	0.266598643	0.094944165	0.86465206	0.803815306	Bacteria.Firmicutes.Erysipelotrichia.Erysipelotrichales	CABCOCO1
342922	ENSG00000183346	rs1598573	0.257331682	0.089233234	0.341554186	0.374735758	0.414195481	-0.365741013	0.225069536	-0.112318914	0.362453127	0.211992317	0.234908262	0.125666949	0.266195149	0.093354447	0.852289944	0.807386682	Bacteria.Firmicutes.Erysipelotrichia.Erysipelotrichales.Erysipelotrichaceae	CABCOCO1
342923	ENSG00000183346	rs1598573	0.142674372	0.116643703	0.771966884	0.62314509	0.583086192	-0.396203283	-0.038647733	0.04313901	0.392947422	0.249154186	0.132803496	0.087369644	0.264606949	0.119279582	0.961285176	0.997513341	Bacteria.Firmicutes.Clostridia.Clostridiales.Lachnospiraceae.Eubacterium_xylanophilum_group	CABCOCO1
342924	ENSG00000183346	rs1598573	0.003860407	0.000983355	0.228119413	0.356396447	0.711011945	-0.5071495	-0.187535011	0.090747949	0.237258627	0.146916036	0.154134649	0.09769782	0.009142975	0.001169366	0.661501023	0.9138367	Bacteria.Actinobacteria.Actinobacteria	CABCOCO1
342925	ENSG00000183346	rs1598573	0.00396667	0.00052126	0.227476663	0.150229698	0.884627393	-0.633780273	0.117967976	-0.083498304	0.296126324	0.173556613	0.096822202	0.057351125	0.019393635	0.001403278	0.952805104	0.99999132	Bacteria.Firmicutes.Clostridia.Clostridiales.Clostridiaceae_1	CABCOCO1
342926	ENSG00000183346	rs1598573	0.003797341	0.000728279	0.236049606	0.062823469	0.706509579	-0.504922501	0.110412422	-0.107909689	0.235306868	0.142341743	0.092319734	0.057007274	0.008662926	0.000847135	0.830403141	0.65468718	Bacteria.Fusobacteria.Fusobacteriia.Fusobacteriales.Fusobacteriaceae.Fusobacterium	CABCOCO1
342927	ENSG00000183346	rs1598573	0.016144101	0.008268904	0.959195532	0.953080805	0.681396109	-0.480630593	-0.008975315	-0.006095272	0.275865609	0.176425679	0.174750289	0.103194355	0.062942944	0.012469547	0.997923384	0.986418042	Bacteria.Firmicutes.Bacilli.Lactobacillales	CABCOCO1
342928	ENSG00000183346	rs1598573	0.00992898	0.002054162	0.635795196	0.512706547	0.743832644	-0.531382231	-0.049520746	0.04094748	0.280028453	0.165461783	0.104073682	0.062207211	0.015215136	0.001763364	0.97729231	0.890158219	Bacteria.Bacteroidetes.Bacteroidia.Bacteroidales.Rikenellaceae	CABCOCO1
342929	ENSG00000183346	rs1598573	0.217348006	0.266719606	0.024668693	0.021904389	-0.902796993	0.498162041	0.400814475	-0.252644916	0.724733627	0.444679043	0.174267857	0.107579774	0.686515254	0.449400203	0.999330493	0.963429703	Bacteria.Proteobacteria	CABCOCO1
342930	ENSG00000183346	rs1598573	0.035434754	0.007492886	0.642616133	0.47709443	0.791202371	-0.567408241	-0.085886431	0.073757437	0.368319901	0.205548965	0.184218346	0.103139644	0.043558246	0.005899393	0.999694213	0.903843789	Bacteria.Firmicutes.Clostridia.Clostridiales.Lachnospiraceaencultured	CABCOCO1
342931	ENSG00000183386	rs4634868	0.179369288	0.14496074	0.393268152	0.180692659	-0.245920818	0.32343043	-0.060103288	0.11124831	0.181179232	0.219230882	0.069934823	0.082213809	0.234574919	0.08880853	0.996596763	0.999791394	Bacteria.Firmicutes.Clostridia.Clostridiales.Ruminococcaceae.Ruminococcaceae_UCG_005	FHL3
342932	ENSG00000183386	rs4634868	0.209897372	0.242119703	0.497196362	0.245963291	-0.188830809	0.218117726	0.046880029	-0.119656419	0.149110953	0.184773718	0.068664389	0.102202678	0.158088046	0.073066978	0.977260763	0.917260592	Bacteria.Firmicutes.Negativicutes.Selenomonadales.Veillonellaceae.Veillonella	FHL3
342933	ENSG00000183386	rs4634868	0.650377778	0.944223046	0.570326683	0.371057547	-0.079389868	-0.016902901	0.03669375	-0.074953813	0.174350654	0.240665486	0.064322109	0.083214587	0.343538578	0.316674491	0.982891669	0.998439902	Bacteria.Verrucomicrobia.Verrucomicrobiae.Verrucomicrobiales.Verrucomicrobiaceae.Akkermansia	FHL3
342934	ENSG00000183386	rs4634868	0.193738952	0.130915865	0.5350607	0.142452216	-0.18862473	0.314611801	0.046045094	-0.140820361	0.143639548	0.205653988	0.073835389	0.094846533	0.112531545	0.047104249	0.997117901	0.9453081	Bacteria.Firmicutes.Clostridia.Clostridiales.Lachnospiraceae.Eubacterium_hallii_group	FHL3
342935	ENSG00000183386	rs4634868	0.241796942	0.397618432	0.574882761	0.798701733	-0.191014535	0.167217715	0.027002806	-0.016808179	0.161701766	0.196380391	0.047900877	0.065637756	0.189715474	0.128146182	0.999492402	0.999741582	Bacteria.Proteobacteria.Gammaproteobacteria.Enterobacteriales.Enterobacteriaceae.Escherichia_Shigella	FHL3
342936	ENSG00000183386	rs4634868	0.17788959	0.311618134	0.308472857	0.727135032	-0.208753605	0.1839798	-0.071962477	0.027426325	0.153266337	0.180413005	0.070106447	0.078260564	0.107862495	0.092829301	0.99935717	0.960853802	Bacteria.Firmicutes.Erysipelotrichia.Erysipelotrichales.Erysipelotrichaceae.Erysipelotrichaceae_UCG_003	FHL3
342937	ENSG00000183386	rs4634868	0.277631198	0.243177375	0.613643944	0.387457519	-0.21823853	0.304094117	0.03826556	-0.091133193	0.199335417	0.25819194	0.075426154	0.104740934	0.31314839	0.138277707	0.850031234	0.897490053	Bacteria.Firmicutes.Negativicutes.Selenomonadales.Veillonellaceae	FHL3
342938	ENSG00000183386	rs4634868	0.354350442	0.450138459	0.956164805	0.922898633	-0.143893074	0.143382214	-0.003234124	-0.005989443	0.154251266	0.188717706	0.05861108	0.061645418	0.217541745	0.16005144	0.825847011	0.877355871	Bacteria.Firmicutes.Clostridia.Clostridiales.Lachnospiraceae.Roseburia	FHL3
342939	ENSG00000183386	rs4634868	0.303082529	0.369674431	0.807503103	0.09235118	-0.177933888	-0.24109393	-0.01485686	-0.173098714	0.171407938	0.266887914	0.0607286	0.101327628	0.295240947	0.189481539	0.887124492	0.927844239	Bacteria.Firmicutes.Erysipelotrichia.Erysipelotrichales.Erysipelotrichaceae.Clostridium_innocuum_group	FHL3
342940	ENSG00000183386	rs4634868	0.638867194	0.352432059	0.04321978	0.089070992	0.081792456	-0.321081017	0.120578383	-0.188903797	0.173475274	0.342816062	0.058479276	0.109436415	0.459561649	0.210319789	0.952951676	0.925873833	Bacteria.Proteobacteria.Gammaproteobacteria.Enterobacteriales.Enterobacteriaceae.Citrobacter	FHL3
342941	ENSG00000183386	rs4634868	0.179583338	0.500354848	0.3476496	0.985015558	-0.202707129	0.12264264	0.054817131	-0.001205522	0.149416591	0.180963694	0.057945924	0.063940811	0.145726167	0.181419635	0.685744911	0.942269751	Bacteria.Proteobacteria.Betaproteobacteria.Burkholderiales.Alcaligenaceae	FHL3
342942	ENSG00000183386	rs4634868	0.302987894	0.545788901	0.972213361	0.581772453	-0.145599592	0.107447853	-0.002352454	0.045318304	0.140231867	0.176936553	0.067276767	0.08186554	0.152133722	0.12845958	0.998525812	0.997174658	Bacteria.Proteobacteria.Deltaproteobacteria.Desulfovibrionales.Desulfovibrionaceae	FHL3
342943	ENSG00000183386	rs4634868	0.952361012	0.28374801	0.134276912	0.610319827	0.010039685	0.205452559	-0.107232668	-0.033635139	0.167402927	0.190080342	0.070717164	0.065681385	0.51855974	0.14170349	0.337620024	0.965755447	Bacteria.Firmicutes.Clostridia.Clostridiales.Lachnospiraceae.Anaerostipes	FHL3
342944	ENSG00000183386	rs4634868	0.156802001	0.489459027	0.013214677	0.23027919	-0.193292503	0.123179303	-0.17205642	0.090215206	0.134936767	0.177206359	0.067531743	0.074496305	0.105142887	0.109015782	0.138896633	0.904712577	Bacteria.Firmicutes.Clostridia.Clostridiales.Lachnospiraceae.Lachnospira	FHL3
342945	ENSG00000183386	rs4634868	0.270752153	0.274029119	0.661427608	0.206214832	-0.158401768	0.193597879	0.027107323	-0.093651183	0.142603182	0.175495356	0.061613552	0.073348256	0.130705613	0.091895711	0.926080908	0.987424055	Bacteria.Proteobacteria.Gammaproteobacteria.Pasteurellales.Pasteurellaceae	FHL3
342946	ENSG00000183386	rs4634868	0.247496394	0.460288867	0.792736654	0.247318909	-0.160030091	0.124877442	0.015543072	0.076124583	0.137136069	0.168120916	0.058910617	0.065209404	0.141174104	0.104619547	0.823583692	0.903004347	Bacteria.Firmicutes.Clostridia.Clostridiales.Lachnospiraceae.Lachnospiraceae_NK4A136_group	FHL3
342947	ENSG00000183386	rs4634868	0.597847095	0.271501083	0.648723591	0.499381821	-0.102411757	0.319826303	0.029073802	0.05904202	0.193192349	0.288382205	0.06352721	0.086920471	0.420277107	0.157659858	0.844319263	0.941770524	Bacteria.Bacteroidetes.Bacteroidia.Bacteroidales.Prevotellaceae.Prevotella_9	FHL3
342948	ENSG00000183386	rs4634868	0.182498183	0.521925633	0.39461277	0.998221132	-0.232614482	0.142042864	0.075142267	-0.000282368	0.172626929	0.220608205	0.087684172	0.126165511	0.207639864	0.187568143	0.976314705	0.99591496	Bacteria.Firmicutes.Bacilli.Lactobacillales.Streptococcaceae.Streptococcus	FHL3
342949	ENSG00000183386	rs4634868	0.871139239	0.868558209	0.66926943	0.998395107	0.093755583	0.149266099	-0.04227271	-0.00030093	0.575705985	0.898406149	0.098514845	0.149035088	0.997454612	0.88728285	0.997650199	0.99920659	Bacteria.Firmicutes.Clostridia.Clostridiales	FHL3
342950	ENSG00000183386	rs4634868	0.95633163	0.712361535	0.046390867	0.415976101	-0.008370246	0.078230402	0.145300252	-0.078675213	0.152271628	0.211261168	0.071555444	0.096103327	0.441580055	0.226227905	0.765947063	0.904888868	Bacteria.Proteobacteria.Gammaproteobacteria.Pseudomonadales.Pseudomonadaceae.Pseudomonas	FHL3
342951	ENSG00000183386	rs4634868	0.483601098	0.927038315	0.706178895	0.323108524	-0.119131059	0.019203477	0.038827922	-0.157649667	0.169085814	0.208897899	0.102541988	0.158337169	0.319554386	0.270697087	0.999739884	0.880029093	Bacteria.Actinobacteria.Coriobacteriia.Coriobacteriales.Coriobacteriaceae	FHL3
342952	ENSG00000183386	rs4634868	0.268758605	0.365958756	0.901126488	0.328280883	-0.155437696	0.156008202	0.006717537	-0.067020375	0.139347992	0.171356286	0.053858942	0.068041618	0.144775454	0.100137996	0.876714836	0.810982682	Bacteria.Firmicutes.Negativicutes.Selenomonadales.Veillonellaceae.Dialister	FHL3
342953	ENSG00000183386	rs4634868	0.711828841	0.358448644	0.569836553	0.678188174	-0.073616136	0.242909172	-0.054677117	-0.046167543	0.19841532	0.262638198	0.095723915	0.110763078	0.423511878	0.235537861	0.899063894	0.861536199	Bacteria.Firmicutes.Erysipelotrichia.Erysipelotrichales.Erysipelotrichaceae	FHL3
342954	ENSG00000183386	rs4634868	0.505320449	0.498341431	0.706888531	0.983139221	-0.112704278	0.137539144	0.037983131	0.002308559	0.168250746	0.201990498	0.100565911	0.108817801	0.301979008	0.155418486	0.999672451	0.998587032	Bacteria.Firmicutes.Clostridia.Clostridiales.Ruminococcaceae.Butyricicoccus	FHL3
342955	ENSG00000183386	rs4634868	0.370771883	0.882397753	0.848621607	0.72410493	-0.171249706	0.043771719	0.015064668	0.045502067	0.190009203	0.294733358	0.078609202	0.128352312	0.331177872	0.384788626	0.99759175	0.986746924	Bacteria.Firmicutes.Clostridia.Clostridiales.Lachnospiraceae.Lachnospiraceae_UCG_008	FHL3
342956	ENSG00000183386	rs4634868	0.287857274	0.081027198	0.631304011	0.111924493	-0.239276622	0.446301302	-0.04923529	0.162455886	0.223286686	0.251817214	0.102111627	0.100812662	0.329835379	0.095631573	0.874834292	0.787452809	Bacteria.Firmicutes.Clostridia.Clostridiales.Ruminococcaceae.Ruminiclostridium_9	FHL3
342957	ENSG00000183386	rs4634868	0.588492171	0.858129781	0.843038221	0.661231242	-0.113653157	0.047368007	0.01784868	-0.04758579	0.209027652	0.263938032	0.089781225	0.108093094	0.518670388	0.404518848	0.99991226	0.988194298	Bacteria.Actinobacteria.Coriobacteriia.Coriobacteriales.Coriobacteriaceae.Collinsella	FHL3
342958	ENSG00000183386	rs4634868	0.17484602	0.528577203	0.159815421	0.243044896	-0.189174974	-0.131717991	-0.089532116	-0.095513989	0.137903978	0.207894328	0.062963372	0.081073377	0.141823722	0.113377982	0.379160142	0.879106161	Bacteria.Firmicutes.Clostridia.Clostridiales.Peptostreptococcaceae.Intestinibacter	FHL3
342959	ENSG00000183386	rs4634868	0.013406333	0.295852019	0.013974765	0.437931817	-0.480776225	0.262579456	-0.189621033	0.074974085	0.189114867	0.249161404	0.075061156	0.096059469	0.046230942	0.181221466	0.412794167	0.977281801	Bacteria.Firmicutes.Clostridia.Clostridiales.Ruminococcaceae.Ruminococcus_1	FHL3
342960	ENSG00000183386	rs4634868	0.342015784	0.559652492	0.882850528	0.67041233	-0.13936881	0.10513647	0.009596153	0.034596435	0.145601333	0.179298141	0.06486653	0.080923205	0.177498927	0.150048332	0.995339941	0.95533137	Bacteria.Proteobacteria.Deltaproteobacteria.Desulfovibrionales.Desulfovibrionaceae.Bilophila	FHL3
342961	ENSG00000183386	rs4634868	0.29957753	0.303961357	0.836412723	0.484534803	-0.151893473	0.196405347	0.015706131	-0.076789138	0.145256745	0.189548948	0.075760089	0.109222782	0.166601529	0.106114753	0.92078388	0.930379138	Bacteria.Firmicutes.Clostridia.Clostridiales.Lachnospiraceae.Fusicatenibacter	FHL3
342962	ENSG00000183386	rs4634868	0.315990114	0.195097054	0.954690773	0.232892738	-0.149289596	0.245204637	0.003504307	0.088166792	0.14773447	0.187302464	0.061439286	0.073218239	0.202167614	0.071815455	0.927808826	0.941072918	Bacteria.Firmicutes.Negativicutes.Selenomonadales.Acidaminococcaceae	FHL3
342963	ENSG00000183386	rs4634868	0.554258078	0.972903963	0.500652016	0.279004165	-0.096312632	-0.007387827	-0.04089523	0.100259129	0.162012901	0.216668233	0.060384425	0.091839376	0.389711504	0.332086494	0.912640904	0.997216401	Bacteria.Firmicutes.Clostridia.Clostridiales.Ruminococcaceae.Subdoligranulum	FHL3
342964	ENSG00000183386	rs4634868	0.455362218	0.982990558	0.829477839	0.783177494	-0.193535531	-0.010595755	0.01586268	0.03468508	0.257703319	0.495082908	0.073356812	0.12552415	0.737365097	0.563613079	0.998803525	0.997226571	Bacteria.Firmicutes.Clostridia.Clostridiales.Lachnospiraceae.Eubacterium_rectale_group	FHL3
342965	ENSG00000183386	rs4634868	0.14126232	0.06323888	0.404201043	0.068642378	-0.266210056	0.448658279	-0.061533255	0.171746799	0.178756486	0.23740433	0.073287336	0.0927614	0.17457509	0.047374701	0.528144534	0.769137514	Bacteria.Firmicutes.Clostridia.Clostridiales.Christensenellaceae.Christensenellaceae_R_7_group	FHL3
342966	ENSG00000183386	rs4634868	0.232903007	0.129049906	0.454778403	0.165841279	-0.225667841	0.353148419	-0.080373504	0.203539612	0.187410347	0.229705285	0.106882713	0.1452367	0.272160283	0.092053343	0.998820086	0.961415255	Bacteria.Firmicutes.Clostridia.Clostridiales.Family_XIII	FHL3
342967	ENSG00000183386	rs4634868	0.496140458	0.634731338	0.979493501	0.936892707	-0.150858746	0.122957328	-0.002207143	-0.009033036	0.220417006	0.257596299	0.085538121	0.113647495	0.509154256	0.369576882	0.951393782	0.967067824	Bacteria.Firmicutes.Clostridia.Clostridiales.Ruminococcaceae.Ruminococcaceae_NK4A214_group	FHL3
342968	ENSG00000183386	rs4634868	0.474800633	0.542368334	0.994120158	0.924007615	-0.148228127	0.153216379	-0.000588585	0.008685662	0.206197503	0.250164346	0.079562711	0.090704558	0.363576477	0.262858802	0.902702033	0.99780419	Bacteria.Firmicutes.Clostridia.Clostridiales.Ruminococcaceae.Ruminococcus_2	FHL3
342969	ENSG00000183386	rs4634868	0.23368018	0.803386689	0.603452945	0.231837904	-0.220681894	0.05199746	0.031971532	0.116244595	0.183578023	0.208001608	0.061249537	0.096315282	0.212335162	0.247154762	0.711680517	0.920789301	Bacteria.Firmicutes.Clostridia.Clostridiales.Lachnospiraceae.Lachnoclostridium	FHL3
342970	ENSG00000183386	rs4634868	0.578052634	0.192911625	0.880834712	0.322239669	-0.126712531	0.56780129	0.013962462	0.153566386	0.226659221	0.431573133	0.092772652	0.153957285	0.627628343	0.259198422	0.882579281	0.913834648	Bacteria.Firmicutes.Clostridia.Clostridiales.Ruminococcaceae.Anaerotruncus	FHL3
342971	ENSG00000183386	rs4634868	0.488485964	0.636994337	0.262290198	0.471044728	0.28008076	-0.349492375	-0.097265256	0.106630155	0.402021007	0.737119693	0.086013782	0.147072988	0.907820355	0.717041554	0.999135888	0.996172726	Bacteria.Firmicutes.Clostridia.Clostridiales.Ruminococcaceae	FHL3
342972	ENSG00000183386	rs4634868	0.927444613	0.656378393	0.106591202	0.675883998	0.015727808	0.108659601	-0.131372386	0.041265615	0.172049932	0.243099537	0.0802818	0.098255787	0.447133263	0.277070821	0.870228015	0.927561557	Bacteria.Firmicutes.Clostridia.Clostridiales.Lachnospiraceae.Blautia	FHL3
342973	ENSG00000183386	rs4634868	0.208297168	0.910966764	0.604951402	0.440027368	-0.244324301	0.025493946	-0.038733735	-0.083932987	0.192246519	0.227106394	0.074513025	0.108033723	0.247654975	0.338013163	0.805743563	0.996502544	Bacteria.Firmicutes.Clostridia.Clostridiales.Family_XI	FHL3
342974	ENSG00000183386	rs4634868	0.702819444	0.664984209	0.923925084	0.805207012	-0.191894225	0.304960601	0.009270436	-0.032577954	0.500763478	0.701016155	0.096706012	0.131562958	0.954184916	0.758887138	0.999826541	0.999832315	Bacteria.Firmicutes.Clostridia.Clostridiales.Lachnospiraceae	FHL3
342975	ENSG00000183386	rs4634868	0.223191683	0.435790238	0.480083149	0.714788934	-0.256049668	0.186281391	-0.0606397	0.032114227	0.208198359	0.237553053	0.085376697	0.087497577	0.313832972	0.255227492	0.981084248	0.998600531	Bacteria.Firmicutes.Clostridia.Clostridiales.Ruminococcaceae.Ruminiclostridium_6	FHL3
342976	ENSG00000183386	rs4634868	0.72219639	0.531270477	0.98714916	0.646675605	-0.153445917	0.495182182	0.001275593	-0.064554172	0.429736744	0.786708962	0.078891657	0.140174802	0.96250222	0.630855274	0.997675757	0.944715108	Bacteria.Bacteroidetes	FHL3
342977	ENSG00000183386	rs4634868	0.831598193	0.402222088	0.161153814	0.663058704	0.038488416	0.163036319	0.092141095	0.028207896	0.180265941	0.193359726	0.065009011	0.06444653	0.437002636	0.219786039	0.512291034	0.911319218	Bacteria.Firmicutes.Clostridia.Clostridiales.Lachnospiraceae.Lachnospiraceae_UCG_010	FHL3
342978	ENSG00000183386	rs4634868	0.269405871	0.697762846	0.597695606	0.255414279	-0.221284388	-0.099515338	-0.046363927	-0.124088413	0.198649659	0.255124176	0.087425939	0.108145675	0.326059334	0.280585719	0.841783573	0.942166966	Bacteria.Firmicutes.Clostridia.Clostridiales.Lachnospiraceae.Lachnospiraceae_ND3007_group	FHL3
342979	ENSG00000183386	rs4634868	0.673964496	0.463373366	0.595482186	0.766276707	-0.081940033	0.288442243	0.038618225	0.03550925	0.193884032	0.391021135	0.072381624	0.118960508	0.476075675	0.278630487	0.998896274	0.997147204	Bacteria.Proteobacteria.Deltaproteobacteria.Desulfovibrionales.Desulfovibrionaceae.Desulfovibrio	FHL3
342980	ENSG00000183386	rs4634868	0.265809618	0.384991459	0.676352923	0.328405849	-0.158063737	0.150549633	0.034561736	-0.128667723	0.14082307	0.172128013	0.082420062	0.130662339	0.136012815	0.095467994	0.999276643	0.988728768	Bacteria.Firmicutes.Clostridia.Clostridiales.Ruminococcaceae.Ruminiclostridium_5	FHL3
342981	ENSG00000183386	rs4634868	0.287274805	0.905597638	0.615764054	0.725996432	-0.210357684	0.037403718	0.043533678	0.053344946	0.196061153	0.314167297	0.086326978	0.151559393	0.326630735	0.357002778	0.962969945	0.933837527	Bacteria.Firmicutes.Bacilli	FHL3
342982	ENSG00000183386	rs4634868	0.098419638	0.247177583	0.048398666	0.431629208	-0.241299058	0.221559111	-0.140843069	0.083798718	0.143919607	0.18973337	0.070011335	0.105895951	0.070515174	0.078238703	0.936901003	0.997201293	Bacteria.Firmicutes.Clostridia.Clostridiales.Lachnospiraceae.Coprococcus_1	FHL3
342983	ENSG00000183386	rs4634868	0.341168848	0.578522833	0.371240078	0.164582307	-0.133527039	0.096274607	-0.058339307	0.100230142	0.139252091	0.172426573	0.064793844	0.071303847	0.150748319	0.144882365	0.975933082	0.824117453	Bacteria.Bacteroidetes.Bacteroidia.Bacteroidales.Rikenellaceae.Alistipes	FHL3
342984	ENSG00000183386	rs4634868	0.246325753	0.381761481	0.533316431	0.627133453	-0.237563446	0.22600383	0.039958045	-0.039211868	0.203068544	0.256638159	0.063800934	0.080338512	0.351611247	0.225031302	0.9994853	0.999502343	Bacteria.Firmicutes.Clostridia.Clostridiales.Lachnospiraceae.Ruminococcus_gnavus_group	FHL3
342985	ENSG00000183386	rs4634868	0.524175228	0.588017129	0.397411294	0.602872981	-0.096932178	0.096692283	0.045429496	-0.03144855	0.151366112	0.177606885	0.053328834	0.060151081	0.213232656	0.149912851	0.728651385	0.993577312	Bacteria.Proteobacteria.Betaproteobacteria.Burkholderiales.Alcaligenaceae.Sutterella	FHL3
342986	ENSG00000183386	rs4634868	0.725192752	0.957968145	0.54770358	0.91997302	0.218408679	0.05162217	-0.062262636	0.016019774	0.618632453	0.975712288	0.103021259	0.158833691	0.999435429	0.999772384	0.999968393	0.999515331	Bacteria.Firmicutes	FHL3
342987	ENSG00000183386	rs4634868	0.77101004	0.575445801	0.660331652	0.898207937	-0.067942964	0.180994268	0.042303803	0.015995144	0.232465351	0.321544258	0.095822976	0.124546996	0.560659176	0.332121256	0.998891856	0.999590371	Bacteria.Firmicutes.Bacilli.Bacillales.Staphylococcaceae.Staphylococcus	FHL3
342988	ENSG00000183386	rs4634868	0.722774596	0.531786228	0.987836002	0.647282824	-0.153098136	0.494488091	0.001207371	-0.064428483	0.429696539	0.786596965	0.078889088	0.140160727	0.961716493	0.633472247	0.997187614	0.941674949	Bacteria.Bacteroidetes.Bacteroidia.Bacteroidales	FHL3
342989	ENSG00000183386	rs4634868	0.256149518	0.240863318	0.291731524	0.853002872	-0.158969322	0.224085466	-0.076028814	-0.015716397	0.138761721	0.189317706	0.071525297	0.084484462	0.129397857	0.076547898	0.675584696	0.985329932	Bacteria.Firmicutes.Clostridia.Clostridiales.Lachnospiraceae.Dorea	FHL3
342990	ENSG00000183386	rs4634868	0.307840829	0.479418723	0.96864237	0.916977354	-0.147512268	0.128649944	-0.002223987	-0.007749471	0.143518547	0.180855806	0.056356537	0.074052721	0.165038926	0.136583336	0.924128106	0.909345032	Bacteria.Proteobacteria.Betaproteobacteria.Burkholderiales.Alcaligenaceae.Parasutterella	FHL3
342991	ENSG00000183386	rs4634868	0.748143406	0.727709846	0.260840074	0.672751816	-0.053359206	0.080140793	0.062897986	-0.032018284	0.165478326	0.229183705	0.055451559	0.075462341	0.2844624	0.18975358	0.955858825	0.969939639	Bacteria.Firmicutes.Clostridia.Clostridiales.Lachnospiraceae.Tyzzerella	FHL3
342992	ENSG00000183386	rs4634868	0.533832278	0.396300446	0.991395614	0.627030641	-0.143640756	0.250365448	0.000997414	0.06087435	0.229641082	0.293204804	0.092133307	0.124684004	0.524351558	0.270209047	0.999697332	0.900596236	Bacteria.Firmicutes.Clostridia.Clostridiales.Ruminococcaceae.Ruminococcaceae_UCG_013	FHL3
342993	ENSG00000183386	rs4634868	0.121108387	0.448384801	0.077024908	0.766971985	-0.224400601	0.134204513	-0.131284642	-0.028737113	0.142866812	0.175953291	0.073068689	0.096569034	0.095544608	0.123469273	0.852109477	0.998755611	Bacteria.Actinobacteria.Actinobacteria.Bifidobacteriales.Bifidobacteriaceae	FHL3
342994	ENSG00000183386	rs4634868	0.26337902	0.271851323	0.576038594	0.162814519	-0.159444569	0.192886638	0.034437819	-0.103226388	0.141325454	0.17405108	0.061275594	0.073123266	0.134205249	0.091772897	0.919213845	0.989428248	Bacteria.Proteobacteria.Gammaproteobacteria.Pasteurellales.Pasteurellaceae.Haemophilus	FHL3
342995	ENSG00000183386	rs4634868	0.220293528	0.371684696	0.033706126	0.128573586	-0.168593955	0.151300145	0.12314206	-0.117043265	0.136219688	0.16819692	0.056760307	0.07603429	0.122824118	0.105301946	0.672147922	0.71477362	Bacteria.Fusobacteria.Fusobacteriia.Fusobacteriales	FHL3
342996	ENSG00000183386	rs4634868	0.829138697	0.869621118	0.034231866	0.02035221	-0.031278288	-0.029496556	-0.144394085	0.201490431	0.144354445	0.178995417	0.066759146	0.084727856	0.299988476	0.225532913	0.999694213	0.709432506	Bacteria.Firmicutes.Clostridia.Clostridiales.Lachnospiraceaencultured	FHL3
342997	ENSG00000183386	rs4634868	0.191962603	0.314245532	0.187300409	0.322627019	-0.187276636	0.199583712	-0.100254079	0.101547403	0.142037386	0.196788397	0.075229259	0.101888037	0.133565193	0.094314459	0.998043854	0.976485909	Bacteria.Firmicutes.Clostridia.Clostridiales.Ruminococcaceaencultured	FHL3
342998	ENSG00000183386	rs4634868	0.207614605	0.295219335	0.275103588	0.032522995	-0.177782109	0.177272914	-0.067354184	0.157058025	0.139675397	0.167992003	0.061194295	0.071890075	0.122580782	0.089421192	0.905626678	0.778598099	Bacteria.Firmicutes.Clostridia.Clostridiales.Ruminococcaceae.Ruminococcaceae_UCG_002	FHL3
342999	ENSG00000183386	rs4634868	0.224764368	0.083778005	0.421762167	0.11730257	-0.267799951	0.469148652	-0.089876985	0.218027442	0.218501797	0.267150341	0.111167513	0.137359249	0.343823638	0.090643043	0.99792254	0.986607256	Bacteria.Firmicutes.Clostridia.Clostridiales.Family_XIII.Family_XIII_AD3011_group	FHL3
343000	ENSG00000183386	rs4634868	0.791641975	0.530752293	0.21038723	0.995114733	-0.042410101	0.132177949	-0.122280631	0.000970209	0.159876026	0.209729051	0.096664417	0.157849826	0.35538605	0.164989204	0.702274933	0.982185761	Bacteria.Actinobacteria	FHL3
343001	ENSG00000183386	rs4634868	0.104538351	0.135774409	0.212824753	0.218970089	-0.388412033	0.461555681	0.078962322	-0.112027299	0.235936678	0.305574484	0.062758774	0.090252778	0.270767747	0.12338617	0.996566686	0.997858307	Bacteria.Proteobacteria.Gammaproteobacteria	FHL3
343002	ENSG00000183386	rs4634868	0.504843969	0.98267704	0.63711876	0.256415595	-0.111776477	0.004509351	0.049338421	-0.18573219	0.166678447	0.20688396	0.104098931	0.162214238	0.324784449	0.274550407	0.999005033	0.892868181	Bacteria.Actinobacteria.Coriobacteriia.Coriobacteriales	FHL3
343003	ENSG00000183386	rs4634868	0.285120784	0.582802296	0.591188086	0.943190857	-0.249722233	0.132199358	-0.045699448	-0.006086527	0.231703077	0.23946671	0.084661918	0.085083451	0.317457063	0.337589383	0.999878354	0.998275086	Bacteria.Bacteroidetes.Bacteroidia.Bacteroidales.Porphyromonadaceae.Barnesiella	FHL3
343004	ENSG00000183386	rs4634868	0.241439692	0.38800322	0.422471693	0.731965774	-0.168319699	0.15080957	-0.049838302	0.027897105	0.142380385	0.173528579	0.06173905	0.081099107	0.118155146	0.116684316	0.998277807	0.999325446	Bacteria.Bacteroidetes.Bacteroidia.Bacteroidales.Porphyromonadaceae.Parabacteroides	FHL3
343005	ENSG00000183386	rs4634868	0.486166914	0.32213142	0.790486588	0.412512401	-0.223501185	0.699709644	0.016334863	-0.105912637	0.319097597	0.701332635	0.061230757	0.128413011	0.869771418	0.508736617	0.999973618	0.989705988	Bacteria.Bacteroidetes.Bacteroidia.Bacteroidales.Bacteroidaceae.Bacteroides	FHL3
343006	ENSG00000183386	rs4634868	0.804896159	0.343069225	0.444495041	0.636163732	-0.047343184	0.286748531	0.054934591	0.051789841	0.190879911	0.30023094	0.071407474	0.108961527	0.477045945	0.214412793	0.997329664	0.92426646	Bacteria.Firmicutes.Negativicutes.Selenomonadales.Veillonellaceae.Megasphaera	FHL3
343007	ENSG00000183386	rs4634868	0.45968742	0.618167391	0.701175563	0.605638967	-0.121051963	0.094750688	0.030362642	-0.060063035	0.162751498	0.189179152	0.078775526	0.115765571	0.268080964	0.201316753	0.962073978	0.866774619	Bacteria.Firmicutes.Bacilli.Lactobacillales.Carnobacteriaceae.Granulicatella	FHL3
343008	ENSG00000183386	rs4634868	0.097522647	0.264738193	0.201294987	0.313818356	-0.337036682	0.422044533	-0.109692581	0.130790476	0.200473339	0.375160247	0.084970685	0.128843978	0.240204089	0.196971985	0.998832683	0.955062155	Bacteria.Firmicutes.Clostridia.Clostridiales.Ruminococcaceae.Eubacterium_coprostanoligenes_group	FHL3
343009	ENSG00000183386	rs4634868	0.343229657	0.580589963	0.367379827	0.163609242	-0.132989331	0.095771122	-0.058583849	0.100259133	0.139288873	0.172464762	0.064539633	0.071157601	0.15073604	0.142765654	0.97729231	0.839161806	Bacteria.Bacteroidetes.Bacteroidia.Bacteroidales.Rikenellaceae	FHL3
343010	ENSG00000183386	rs4634868	0.274384955	0.425603702	0.725130952	0.90371656	-0.161632493	0.142377301	-0.030522895	0.015242821	0.14662862	0.177577273	0.086434406	0.125516486	0.155102606	0.118175673	0.911017093	0.997132292	Bacteria.Firmicutes.Bacilli.Bacillales	FHL3
343011	ENSG00000183386	rs4634868	0.331676478	0.436170885	0.040643655	0.118145941	0.219660982	-0.20329046	0.176923009	-0.185806742	0.224591061	0.259459806	0.084699722	0.117334255	0.398156416	0.274803566	0.997947728	0.9977362	Bacteria.Actinobacteria.Actinobacteria.Micrococcales	FHL3
343012	ENSG00000183386	rs4634868	0.51936602	0.446520842	0.162939339	0.946703162	-0.092357478	0.138109781	-0.121803806	0.009874608	0.142560718	0.180328542	0.086309095	0.147148997	0.208871099	0.122856821	0.651480786	0.917221068	Bacteria.Actinobacteria.Actinobacteria	FHL3
343013	ENSG00000183386	rs4634868	0.207084158	0.687975385	0.447312532	0.796780925	-0.22214892	0.095777699	0.066937692	0.035237804	0.17432624	0.237424062	0.087552949	0.136277398	0.234298392	0.232022045	0.988415778	0.993308085	Bacteria.Firmicutes.Bacilli.Lactobacillales.Streptococcaceae	FHL3
343014	ENSG00000183386	rs4634868	0.34022421	0.535448914	0.872071648	0.874004264	-0.1396204	0.123111689	-0.010111969	0.012959273	0.14532012	0.197603558	0.062549161	0.081402028	0.182777764	0.127265502	0.999296249	0.977793214	Bacteria.Bacteroidetes.Bacteroidia.Bacteroidales.Porphyromonadaceae	FHL3
343015	ENSG00000183386	rs4634868	0.469172107	0.597768764	0.694900462	0.663344733	-0.118506024	0.100180653	0.031045897	-0.052270416	0.162762424	0.188943032	0.078804808	0.119530419	0.274829101	0.189447384	0.991744893	0.887089199	Bacteria.Firmicutes.Bacilli.Lactobacillales.Carnobacteriaceae	FHL3
343016	ENSG00000183386	rs4634868	0.710988605	0.357104706	0.572588895	0.67388559	-0.073958173	0.243856289	-0.054187574	-0.046801313	0.198729892	0.262921354	0.095549396	0.110711381	0.425289268	0.238506293	0.910626696	0.860050437	Bacteria.Firmicutes.Erysipelotrichia.Erysipelotrichales	FHL3
343017	ENSG00000183386	rs4634868	0.540162787	0.2543141	0.430558453	0.516979839	-0.097582789	0.235191801	0.051773624	0.047951915	0.158459517	0.204495766	0.065273435	0.073595128	0.262469031	0.102911714	0.707448792	0.990268195	Bacteria.Firmicutes.Negativicutes.Selenomonadales.Acidaminococcaceae.Phascolarctobacterium	FHL3
343018	ENSG00000183386	rs4634868	0.258356363	0.837705683	0.665443312	0.415198401	-0.172325684	0.039135689	-0.026937088	-0.052485091	0.151126547	0.190300785	0.062011183	0.064004199	0.195563019	0.21999905	0.956717132	0.979585985	Bacteria.Firmicutes.Erysipelotrichia.Erysipelotrichales.Erysipelotrichaceae.Erysipelatoclostridium	FHL3
343019	ENSG00000183386	rs4634868	0.110084264	0.433804991	0.195495606	0.816114696	-0.26384435	0.149991941	0.083781218	-0.016411529	0.162871554	0.190446599	0.064055143	0.070287923	0.124685621	0.168345923	0.58610594	0.994680072	Bacteria.Proteobacteria.Betaproteobacteria.Burkholderiales	FHL3
343020	ENSG00000183386	rs4634868	0.140726089	0.063233663	0.402949018	0.068440113	-0.266280093	0.448162227	-0.061621505	0.171701832	0.178558387	0.237137036	0.073196216	0.092667582	0.17292766	0.046542877	0.52681638	0.770193226	Bacteria.Firmicutes.Clostridia.Clostridiales.Christensenellaceae	FHL3
343021	ENSG00000183386	rs4634868	0.984924614	0.449513774	0.268800791	0.752065521	0.003658127	0.164203652	0.08821548	0.025972185	0.192856234	0.215823581	0.079091134	0.081864839	0.477326999	0.213693392	0.672771063	0.940986664	Bacteria.Bacteroidetes.Bacteroidia.Bacteroidales.Porphyromonadaceae.Odoribacter	FHL3
343022	ENSG00000183386	rs4634868	0.413289392	0.22556005	0.904807957	0.136360932	-0.152238391	0.239269742	-0.009099934	0.122434275	0.184889139	0.195562651	0.075796495	0.081181627	0.250620574	0.10420316	0.96561126	0.890754229	Bacteria.Firmicutes.Clostridia.Clostridiales.Ruminococcaceae.Ruminococcaceae_UCG_003	FHL3
343023	ENSG00000183386	rs4634868	0.273077297	0.607980382	0.663104166	0.997820701	-0.180787741	0.120194397	-0.024416125	-0.000200607	0.163555184	0.233178898	0.055791512	0.073164018	0.243154319	0.206637944	0.991770327	0.99999132	Bacteria.Firmicutes.Clostridia.Clostridiales.Clostridiaceae_1	FHL3
343024	ENSG00000183386	rs4634868	0.664172663	0.972768662	0.598612374	0.397525994	-0.084189469	0.007828049	0.036040971	-0.078526579	0.193028426	0.228437834	0.068131314	0.092203409	0.43950515	0.349873838	0.999858829	0.933926309	Bacteria.Proteobacteria.Betaproteobacteria.Neisseriales.Neisseriaceae.Eikenella	FHL3
343025	ENSG00000183386	rs4634868	0.310729814	0.930537544	0.597815429	0.682090827	-0.260522955	-0.039005981	0.047856489	0.06940595	0.25499991	0.445746921	0.090269972	0.168683249	0.507483866	0.572015703	0.909309097	0.92505817	Bacteria.Firmicutes.Negativicutes.Selenomonadales	FHL3
343026	ENSG00000183386	rs4634868	0.283551895	0.404616923	0.458294551	0.275058225	-0.151260366	0.143348459	0.05714537	-0.117026963	0.139885379	0.170882856	0.076591698	0.1063141	0.147845607	0.122104837	0.999670759	0.996530704	Bacteria.Firmicutes.Clostridia.Clostridiales.Ruminococcaceae.Flavonifractor	FHL3
343027	ENSG00000183386	rs4634868	0.303191523	0.546202342	0.956331183	0.623397842	-0.145505089	0.107323399	0.003770187	0.040698459	0.140200366	0.176914221	0.068586589	0.082486892	0.152350378	0.136701781	0.997604342	0.996621608	Bacteria.Proteobacteria.Deltaproteobacteria	FHL3
343028	ENSG00000183386	rs4634868	0.118112871	0.470919577	0.078799027	0.713273052	-0.226108615	0.127527659	-0.129647173	-0.035163468	0.142771218	0.175846705	0.072599621	0.095275174	0.0976349	0.118012001	0.77292612	0.993111591	Bacteria.Actinobacteria.Actinobacteria.Bifidobacteriales.Bifidobacteriaceae.Bifidobacterium	FHL3
343029	ENSG00000183386	rs4634868	0.138458892	0.183431187	0.294289206	0.272378324	-0.314809809	0.347818002	-0.083386402	0.098131	0.209874637	0.258679605	0.078867441	0.088646717	0.242566508	0.11764441	0.999985325	0.999758873	Bacteria.Firmicutes.Clostridia.Clostridiales.Ruminococcaceae.Ruminococcaceae_UCG_014	FHL3
343030	ENSG00000183386	rs4634868	0.36196421	0.677914553	0.897148882	0.854362227	-0.156661878	0.098914443	-0.007604192	-0.013773234	0.170638277	0.23709718	0.0585973	0.074738047	0.299302559	0.252875491	0.99714486	0.996602117	Bacteria.Firmicutes.Clostridia.Clostridiales.Clostridiaceae_1.Clostridium_sensu_stricto_1	FHL3
343031	ENSG00000183386	rs4634868	0.546832812	0.48715517	0.167068618	0.738300406	-0.087771912	0.138614139	0.102503756	-0.03413503	0.144913349	0.198353505	0.073357323	0.101732442	0.216137761	0.106738214	0.953999258	0.935449612	Bacteria.Proteobacteria.Gammaproteobacteria.Pseudomonadales	FHL3
343032	ENSG00000183386	rs4634868	0.20723442	0.769222321	0.427711446	0.782604022	-0.234354037	0.078468676	0.068815462	0.038488332	0.183965523	0.266337679	0.086222746	0.138910909	0.245800863	0.269752903	0.974934244	0.975114706	Bacteria.Firmicutes.Bacilli.Lactobacillales	FHL3
343033	ENSG00000183386	rs4634868	0.25093351	0.721058783	0.321887145	0.227140512	-0.156105268	-0.06755694	-0.072257003	-0.110889182	0.134757723	0.188392435	0.072387775	0.090945736	0.167930733	0.164062416	0.5560093	0.784900944	Bacteria.Firmicutes.Clostridia.Clostridiales.Peptostreptococcaceae	FHL3
343034	ENSG00000183386	rs4634868	0.248539782	0.400520446	0.042446078	0.145681995	-0.158799002	0.142813245	0.11741269	-0.111995037	0.13638476	0.168760971	0.05672557	0.07605204	0.135453409	0.110349172	0.696932398	0.745509188	Bacteria.Fusobacteria.Fusobacteriia.Fusobacteriales.Fusobacteriaceae.Fusobacterium	FHL3
343035	ENSG00000183386	rs4634868	0.02665375	0.193780782	0.016087079	0.211616001	-0.371719352	0.294861034	-0.181340228	0.115801555	0.163891188	0.224560869	0.073375011	0.091792392	0.055133041	0.082179609	0.657058109	0.981481548	Bacteria.Firmicutes.Clostridia.Clostridiales.Lachnospiraceae.Eubacterium_eligens_group	FHL3
343036	ENSG00000183386	rs4634868	0.824315031	0.675275569	0.214898776	0.404846517	0.046373253	-0.224444658	-0.063046682	0.094667787	0.208048369	0.533352299	0.050339267	0.11290705	0.659330027	0.454678864	0.914353853	0.887713366	Bacteria.Firmicutes.Clostridia.Clostridiales.Ruminococcaceae.Faecalibacterium	FHL3
343037	ENSG00000183386	rs4634868	0.083354977	0.222270599	0.141408587	0.353075198	-0.712126974	0.553063939	0.138631786	-0.10359307	0.404943263	0.448800922	0.093124192	0.110754467	0.580385346	0.424696539	0.999330493	0.996754281	Bacteria.Proteobacteria	FHL3
343038	ENSG00000183386	rs4634868	0.307370088	0.10561957	0.049944033	0.013497174	0.237122232	-0.482093761	0.157118427	-0.249949953	0.230476222	0.293773258	0.078651996	0.098419328	0.39106082	0.115834523	0.997594253	0.968019235	Bacteria.Firmicutes.Erysipelotrichia.Erysipelotrichales.Erysipelotrichaceae.Faecalitalea	FHL3
343039	ENSG00000183386	rs4634868	0.454749055	0.479293791	0.893965385	0.223818087	-0.123329388	-0.24034147	0.006595322	-0.118199174	0.163995813	0.337775096	0.049288298	0.096241387	0.361723005	0.209886113	0.888420756	0.998607976	Bacteria.Firmicutes.Clostridia.Clostridiales.Lachnospiraceae.Tyzzerella_4	FHL3
343040	ENSG00000183386	rs4634868	0.11684612	0.229832465	0.214268536	0.411925902	-0.27376438	0.24631026	0.061882763	-0.053683704	0.172255076	0.203196633	0.04934125	0.065006381	0.145012342	0.110526984	0.997282517	0.999171204	Bacteria.Proteobacteria.Gammaproteobacteria.Enterobacteriales.Enterobacteriaceae	FHL3
343041	ENSG00000183386	rs4634868	0.30142603	0.498577924	0.803077202	0.955195603	-0.171524615	0.132798176	-0.018827507	-0.005976986	0.164663897	0.195135691	0.075193387	0.105973583	0.207486319	0.184034355	0.989835361	0.998719086	Bacteria.Firmicutes.Bacilli.Bacillales.Family_XI.Gemella	FHL3
343042	ENSG00000183386	rs4634868	0.071232843	0.281363899	0.141162465	0.442681919	-0.40583641	0.251533747	-0.128037186	0.065182677	0.221285413	0.231553544	0.085953309	0.084390701	0.186191358	0.206844653	0.958034317	0.997513341	Bacteria.Firmicutes.Clostridia.Clostridiales.Lachnospiraceae.Eubacterium_xylanophilum_group	FHL3
343043	ENSG00000183386	rs4634868	0.349834119	0.488208144	0.657697951	0.741378747	-0.13455936	0.124688131	0.027157123	-0.025583505	0.142890148	0.178859538	0.061008133	0.077189057	0.157071518	0.14069132	0.968802863	0.997181136	Bacteria.Bacteroidetes.Bacteroidia.Bacteroidales.Prevotellaceae	FHL3
343044	ENSG00000183386	rs4634868	0.108334432	0.443939288	0.209059218	0.793248101	-0.282171316	0.157847702	0.085106958	-0.019922163	0.173309642	0.20492919	0.067079991	0.075699282	0.142432212	0.178782177	0.662183409	0.996359602	Bacteria.Proteobacteria.Betaproteobacteria	FHL3
343045	ENSG00000183386	rs4634868	0.568557588	0.96379106	0.677744145	0.460424246	-0.098193171	0.010880428	0.027159226	-0.062077907	0.171338305	0.238752157	0.065063939	0.083600035	0.331439044	0.321951857	0.959597159	0.99789802	Bacteria.Verrucomicrobia	FHL3
343046	ENSG00000183397	rs12608919	0.089808421	0.064435063	0.555766891	0.908183513	0.241495037	-0.318567183	0.032806179	-0.007491043	0.140233443	0.169349261	0.055396533	0.064700421	0.167976696	0.051262248	0.996596763	0.999791394	Bacteria.Firmicutes.Clostridia.Clostridiales.Ruminococcaceae.Ruminococcaceae_UCG_005	TEKTIP1
343047	ENSG00000183397	rs12608919	0.112550364	0.005343688	0.512999812	0.016924885	0.207023096	-0.367215064	-0.028069718	0.10495767	0.128697592	0.127398756	0.042673157	0.042814334	0.121651957	0.005222738	0.999492402	0.999741582	Bacteria.Proteobacteria.Gammaproteobacteria.Enterobacteriales.Enterobacteriaceae.Escherichia_Shigella	TEKTIP1
343048	ENSG00000183397	rs12608919	0.137611742	0.087719501	0.525749601	0.674186298	0.294395475	-0.397292306	0.048921132	-0.037955638	0.1958362	0.229163777	0.076685315	0.08987445	0.282597946	0.100627444	0.998832683	0.99138205	Bacteria.Firmicutes.Clostridia.Clostridiales.Ruminococcaceae.Eubacterium_coprostanoligenes_group	TEKTIP1
343049	ENSG00000183397	rs12608919	0.370265986	0.571207127	0.662581735	0.657853671	0.380950899	-0.189575369	-0.033670944	-0.027480294	0.422232615	0.333077459	0.076811877	0.061764189	0.923909924	0.64625415	0.997187614	0.941674949	Bacteria.Bacteroidetes.Bacteroidia.Bacteroidales	TEKTIP1
343050	ENSG00000183397	rs12608919	0.2578858	0.101327823	0.934751551	0.638205815	0.185891769	-0.273501765	-0.005317418	0.031919321	0.162861096	0.164561463	0.064699985	0.067564841	0.235483408	0.074551221	0.850786768	0.934985559	Bacteria.Bacteroidetes.Bacteroidia.Bacteroidales.Porphyromonadaceae.Odoribacter	TEKTIP1
343051	ENSG00000183397	rs12608919	0.154909032	0.018292358	0.408070405	0.719456183	0.175209416	-0.33997249	-0.045158384	-0.021319084	0.121745845	0.140442798	0.054232123	0.059096572	0.099350873	0.010660384	0.99935717	0.960853802	Bacteria.Firmicutes.Erysipelotrichia.Erysipelotrichales.Erysipelotrichaceae.Erysipelotrichaceae_UCG_003	TEKTIP1
343052	ENSG00000183397	rs12608919	0.090321395	0.022031897	0.667266352	0.971661904	0.207860857	-0.316635442	0.023332087	-0.001999852	0.120899504	0.134962978	0.054025929	0.056079406	0.074949475	0.009882421	0.591995013	0.999289972	Bacteria.Firmicutes.Clostridia.Clostridiales.Lachnospiraceae.Lachnospira	TEKTIP1
343053	ENSG00000183397	rs12608919	0.167088018	0.0567697	0.898344212	0.715720318	0.203526407	-0.368899808	0.010234897	-0.039001576	0.145661442	0.190193348	0.079801975	0.106627081	0.225847128	0.052690588	0.998820086	0.961415255	Bacteria.Firmicutes.Clostridia.Clostridiales.Family_XIII	TEKTIP1
343054	ENSG00000183397	rs12608919	0.094496023	0.022435758	0.542187138	0.824020536	0.196580514	-0.304375049	0.039815932	0.016627306	0.115845541	0.130145863	0.064980295	0.074469576	0.074597738	0.012833772	0.999670759	0.996530704	Bacteria.Firmicutes.Clostridia.Clostridiales.Ruminococcaceae.Flavonifractor	TEKTIP1
343055	ENSG00000183397	rs12608919	0.075190355	0.012541099	0.526967257	0.284339659	0.211368267	-0.33228456	0.025846873	-0.060369603	0.116889676	0.129401561	0.040635565	0.055921952	0.06438871	0.007107256	0.795859005	0.800804692	Bacteria.Firmicutes.Negativicutes.Selenomonadales.Veillonellaceae.Dialister	TEKTIP1
343056	ENSG00000183397	rs12608919	0.152057648	0.071649508	0.836215527	0.172817895	0.226039504	-0.270008582	-0.011536584	-0.082751476	0.155963112	0.147446457	0.055579879	0.060036146	0.185652754	0.052411063	0.959840407	0.997216401	Bacteria.Firmicutes.Clostridia.Clostridiales.Ruminococcaceae.Subdoligranulum	TEKTIP1
343057	ENSG00000183397	rs12608919	0.111206106	0.019403072	0.548896327	0.544861065	0.188076757	-0.308433832	-0.029573626	-0.038117724	0.116473211	0.128662677	0.049079772	0.062624074	0.086871699	0.010816484	0.995339941	0.95533137	Bacteria.Proteobacteria.Deltaproteobacteria.Desulfovibrionales.Desulfovibrionaceae.Bilophila	TEKTIP1
343058	ENSG00000183397	rs12608919	0.466403186	0.942568747	0.73838386	0.048884402	0.144003682	-0.014610796	-0.02206463	0.143830754	0.196550658	0.202027776	0.065780889	0.071655546	0.457576421	0.424469718	0.997594253	0.968019235	Bacteria.Firmicutes.Erysipelotrichia.Erysipelotrichales.Erysipelotrichaceae.Faecalitalea	TEKTIP1
343059	ENSG00000183397	rs12608919	0.218791751	0.070715381	0.715573381	0.552243688	0.248720648	-0.436061339	0.02772954	-0.060306283	0.200298853	0.237319167	0.075769282	0.100929527	0.437866912	0.147054191	0.862387916	0.935161318	Bacteria.Firmicutes.Clostridia.Clostridiales.Ruminococcaceae.Anaerotruncus	TEKTIP1
343060	ENSG00000183397	rs12608919	0.089486919	0.025524622	0.575660471	0.908941948	0.245808061	-0.322082844	0.027743074	0.005575372	0.142591751	0.140895778	0.049314567	0.0485576	0.112682443	0.023580333	0.982891669	0.998439902	Bacteria.Verrucomicrobia.Verrucomicrobiae.Verrucomicrobiales.Verrucomicrobiaceae.Akkermansia	TEKTIP1
343061	ENSG00000183397	rs12608919	0.351203528	0.231531344	0.668240368	0.384685887	0.147318262	-0.212571229	-0.024717836	0.059704181	0.1568873	0.176010461	0.057413678	0.068217494	0.308976528	0.147124935	0.865170522	0.991307536	Bacteria.Firmicutes.Clostridia.Clostridiales.Ruminococcaceae.Ruminococcus_2	TEKTIP1
343062	ENSG00000183397	rs12608919	0.008596574	0.009467694	0.03784963	0.422294403	0.439067957	-0.447287266	-0.149388409	0.06273543	0.162022834	0.167269062	0.07047424	0.077686009	0.034794972	0.01496248	0.810648223	0.919760436	Bacteria.Firmicutes.Clostridia.Clostridiales.Lachnospiraceae.Blautia	TEKTIP1
343063	ENSG00000183397	rs12608919	0.256026934	0.071946449	0.511079921	0.189908645	0.149287738	-0.253027436	0.033141679	-0.063756142	0.130276896	0.138321544	0.050154352	0.048128675	0.177028332	0.038769856	0.734928587	0.799241423	Bacteria.Firmicutes.Clostridia.Clostridiales.Lachnospiraceae.Roseburia	TEKTIP1
343064	ENSG00000183397	rs12608919	0.035906329	0.461893952	0.214487645	0.132228677	0.356041846	-0.136462409	0.077297209	0.117211288	0.166183098	0.184379494	0.061661541	0.076883807	0.092514957	0.215609836	0.702599891	0.996502544	Bacteria.Firmicutes.Clostridia.Clostridiales.Family_XI	TEKTIP1
343065	ENSG00000183397	rs12608919	0.473259276	0.02019627	0.353073806	0.33923791	0.103699551	-0.364794108	0.063265738	0.09195288	0.143750535	0.153198974	0.067639106	0.095510027	0.367576458	0.019397671	0.988415778	0.976249604	Bacteria.Firmicutes.Bacilli.Lactobacillales.Streptococcaceae	TEKTIP1
343066	ENSG00000183397	rs12608919	0.106142991	0.016280696	0.513021473	0.997878163	0.19002028	-0.317689235	-0.039282297	0.00020183	0.115969886	0.128789974	0.059722228	0.075603516	0.074190596	0.009732494	0.987817466	0.998712978	Bacteria.Firmicutes.Clostridia.Clostridiales.Lachnospiraceae.Coprococcus_1	TEKTIP1
343067	ENSG00000183397	rs12608919	0.960226098	0.92249674	0.42644931	0.181714755	-0.014714457	0.027884608	0.044531304	-0.073621257	0.293921698	0.28550501	0.055642893	0.054536325	0.95133955	0.727346477	0.999973618	0.989705988	Bacteria.Bacteroidetes.Bacteroidia.Bacteroidales.Bacteroidaceae.Bacteroides	TEKTIP1
343068	ENSG00000183397	rs12608919	0.103124629	0.018977678	0.714469691	0.150985516	0.1915733	-0.3066144	0.017760279	-0.080850781	0.115884441	0.127433209	0.048332553	0.05563724	0.0711713	0.009858341	0.991805793	0.807555148	Bacteria.Bacteroidetes.Bacteroidia.Bacteroidales.Rikenellaceae.Alistipes	TEKTIP1
343069	ENSG00000183397	rs12608919	0.057414864	0.014889362	0.241585087	0.315091903	0.385212214	-0.463631892	0.08020041	-0.066595974	0.199134547	0.185331669	0.067862116	0.065779095	0.142221012	0.02807765	0.981446852	0.925873833	Bacteria.Proteobacteria.Gammaproteobacteria.Enterobacteriales.Enterobacteriaceae.Citrobacter	TEKTIP1
343070	ENSG00000183397	rs12608919	0.170805721	0.20705014	0.774446719	0.733823386	0.223226225	-0.259828963	0.014934154	0.023152473	0.161181029	0.203879324	0.051898128	0.067794983	0.219867894	0.131083181	0.865148518	0.970801551	Bacteria.Bacteroidetes.Bacteroidia.Bacteroidales.Prevotellaceae.Prevotella_9	TEKTIP1
343071	ENSG00000183397	rs12608919	0.129129648	0.146394742	0.670126378	0.648948595	0.2411261	-0.263427221	0.024660473	0.033165214	0.156873664	0.179206207	0.057629163	0.072516955	0.176495313	0.111038893	0.729859037	0.998431627	Bacteria.Firmicutes.Clostridia.Clostridiales.Ruminococcaceae.Ruminococcus_1	TEKTIP1
343072	ENSG00000183397	rs12608919	0.006137891	0.098638735	0.015264425	0.398165079	1.350098309	-0.656479715	-0.223759807	0.06234954	0.476593206	0.391808825	0.089793322	0.073308615	0.685300905	0.570246547	0.999826541	0.999832315	Bacteria.Firmicutes.Clostridia.Clostridiales.Lachnospiraceae	TEKTIP1
343073	ENSG00000183397	rs12608919	0.084098739	0.0199374	0.60420309	0.52679771	0.20206506	-0.305403019	-0.027963292	-0.039347136	0.115185212	0.127978937	0.053682138	0.061834763	0.067975381	0.00968026	0.998525812	0.997174658	Bacteria.Proteobacteria.Deltaproteobacteria.Desulfovibrionales.Desulfovibrionaceae	TEKTIP1
343074	ENSG00000183397	rs12608919	0.143489233	0.056180424	0.768899272	0.15672797	0.171192214	-0.25718993	0.014054199	-0.075283192	0.115607352	0.132274015	0.047633961	0.052545382	0.099121783	0.019634726	0.81827074	0.899031953	Bacteria.Firmicutes.Clostridia.Clostridiales.Lachnospiraceae.Lachnospiraceae_NK4A136_group	TEKTIP1
343075	ENSG00000183397	rs12608919	0.496072345	0.836828454	0.481652703	0.047174545	0.109447958	0.04418662	-0.04267837	0.157301442	0.159887074	0.213689553	0.060304522	0.077750911	0.383884064	0.38890853	0.997329664	0.92426646	Bacteria.Firmicutes.Negativicutes.Selenomonadales.Veillonellaceae.Megasphaera	TEKTIP1
343076	ENSG00000183397	rs12608919	0.058261649	0.007137542	0.160505618	0.117823967	0.22476284	-0.361001122	-0.073787486	0.099411585	0.116595308	0.129941363	0.051978062	0.062720954	0.054167167	0.005669455	0.914489909	0.989428248	Bacteria.Proteobacteria.Gammaproteobacteria.Pasteurellales.Pasteurellaceae.Haemophilus	TEKTIP1
343077	ENSG00000183397	rs12608919	0.052993533	0.072091521	0.19825939	0.785494201	0.506188071	-0.416247383	-0.118010489	0.026342806	0.25682785	0.227667333	0.090791089	0.096390215	0.252901176	0.148657335	0.833898981	0.93080513	Bacteria.Firmicutes.Negativicutes.Selenomonadales	TEKTIP1
343078	ENSG00000183397	rs12608919	0.651941639	0.610524338	0.737441493	0.074903174	0.111342296	0.146989672	0.021285874	-0.135193128	0.245701157	0.287200485	0.06322255	0.074688228	0.802510554	0.455890795	0.998803525	0.997226571	Bacteria.Firmicutes.Clostridia.Clostridiales.Lachnospiraceae.Eubacterium_rectale_group	TEKTIP1
343079	ENSG00000183397	rs12608919	0.074752194	0.005665149	0.776304492	0.12383878	0.214315925	-0.38127577	0.011530181	-0.074100362	0.118337092	0.133240409	0.040411086	0.047528949	0.064092672	0.004201282	0.801787272	0.985377765	Bacteria.Proteobacteria.Betaproteobacteria.Burkholderiales.Alcaligenaceae.Sutterella	TEKTIP1
343080	ENSG00000183397	rs12608919	0.008843274	0.160821934	0.018504109	0.525972026	1.646328349	-0.634910878	-0.244727038	0.047275357	0.609878941	0.4475932	0.101288283	0.074145475	0.997454612	0.79849235	0.997650199	0.999159905	Bacteria.Firmicutes.Clostridia.Clostridiales	TEKTIP1
343081	ENSG00000183397	rs12608919	0.278932285	0.034182102	0.568202562	0.721887309	0.151233685	-0.293443831	-0.029650691	0.018522335	0.138512192	0.135631858	0.05169022	0.05181298	0.205046377	0.020265332	0.940399508	0.979585985	Bacteria.Firmicutes.Erysipelotrichia.Erysipelotrichales.Erysipelotrichaceae.Erysipelatoclostridium	TEKTIP1
343082	ENSG00000183397	rs12608919	0.103115358	0.30968827	0.523420215	0.02114283	0.186456811	-0.139427235	0.040954153	0.191725783	0.112786332	0.136175594	0.063836086	0.081145322	0.08388879	0.091404733	0.899048292	0.997132292	Bacteria.Firmicutes.Bacilli.Bacillales	TEKTIP1
343083	ENSG00000183397	rs12608919	0.166392995	0.123603871	0.204203911	0.100571432	0.163701872	-0.222214799	-0.065159753	0.10041087	0.116964809	0.142440743	0.050804749	0.060278843	0.136814808	0.050869972	0.845717964	0.889313815	Bacteria.Firmicutes.Negativicutes.Selenomonadales.Acidaminococcaceae	TEKTIP1
343084	ENSG00000183397	rs12608919	0.0693432	0.016329562	0.427935136	0.965297065	0.224751556	-0.326301796	0.037018652	-0.002217797	0.121704226	0.132344599	0.046405314	0.050779125	0.063983557	0.01013694	0.901109924	0.912994953	Bacteria.Proteobacteria.Betaproteobacteria.Burkholderiales.Alcaligenaceae.Parasutterella	TEKTIP1
343085	ENSG00000183397	rs12608919	0.007191269	0.033157763	0.03216114	0.47729587	0.47156495	-0.406929867	-0.117762215	0.039492566	0.16990561	0.186966115	0.053786494	0.055250286	0.066404133	0.047599176	0.9994853	0.999502343	Bacteria.Firmicutes.Clostridia.Clostridiales.Lachnospiraceae.Ruminococcus_gnavus_group	TEKTIP1
343086	ENSG00000183397	rs12608919	0.329209454	0.258473715	0.301072179	0.067526755	0.129996506	-0.16955203	0.054101918	-0.107302446	0.132232861	0.148731119	0.051899605	0.057714444	0.247652868	0.114907346	0.638348532	0.911334407	Bacteria.Proteobacteria.Betaproteobacteria.Burkholderiales	TEKTIP1
343087	ENSG00000183397	rs12608919	0.636346489	0.712662893	0.411088089	0.160957108	0.082948262	-0.078109306	-0.058174481	0.125746309	0.17461097	0.211165912	0.07031759	0.088676457	0.565873777	0.393807321	0.948905015	0.966332496	Bacteria.Firmicutes.Clostridia.Clostridiales.Ruminococcaceae.Ruminococcaceae_NK4A214_group	TEKTIP1
343088	ENSG00000183397	rs12608919	0.204011218	0.192436927	0.705617741	0.629530375	0.263477978	-0.262835759	0.026590433	0.03569752	0.205343945	0.199559771	0.070083037	0.073651227	0.297347969	0.163062227	0.998896274	0.99087052	Bacteria.Proteobacteria.Deltaproteobacteria.Desulfovibrionales.Desulfovibrionaceae.Desulfovibrio	TEKTIP1
343089	ENSG00000183397	rs12608919	0.028900474	0.008027256	0.006538039	0.053079164	0.249597904	-0.340220484	-0.186465745	0.184003498	0.111706083	0.124386474	0.066357292	0.093393662	0.03339453	0.004763822	0.999276643	0.988728768	Bacteria.Firmicutes.Clostridia.Clostridiales.Ruminococcaceae.Ruminiclostridium_5	TEKTIP1
343090	ENSG00000183397	rs12608919	0.161223503	0.162131722	0.993979007	0.291740943	0.19715618	-0.217813847	-0.000396094	-0.056059031	0.139124602	0.154040118	0.052287181	0.052739449	0.171759299	0.078163178	0.770693878	0.920789301	Bacteria.Firmicutes.Clostridia.Clostridiales.Lachnospiraceae.Lachnoclostridium	TEKTIP1
343091	ENSG00000183397	rs12608919	0.099563349	0.084820119	0.575972036	0.84350825	0.264705726	-0.300387597	-0.034434062	-0.016377436	0.15842743	0.17164025	0.061258198	0.082631435	0.181437267	0.069760286	0.83763138	0.912238027	Bacteria.Firmicutes.Negativicutes.Selenomonadales.Veillonellaceae	TEKTIP1
343092	ENSG00000183397	rs12608919	0.582661357	0.609702248	0.525693879	0.164468399	0.098127622	-0.102601707	-0.045584246	0.114188254	0.17768236	0.200009924	0.071445	0.081211417	0.516758801	0.325365658	0.99991226	0.982046009	Bacteria.Actinobacteria.Coriobacteriia.Coriobacteriales.Coriobacteriaceae.Collinsella	TEKTIP1
343093	ENSG00000183397	rs12608919	0.201177306	0.070952695	0.865500273	0.775717916	0.213697694	-0.358749902	0.013024069	-0.023323066	0.165491938	0.195412315	0.076590386	0.081523116	0.277433663	0.087219742	0.901121106	0.905333846	Bacteria.Firmicutes.Clostridia.Clostridiales.Ruminococcaceae.Ruminiclostridium_9	TEKTIP1
343094	ENSG00000183397	rs12608919	0.173292508	0.199561401	0.306740329	0.017511874	0.163865898	-0.176216955	0.045539516	-0.131174367	0.119017887	0.135970755	0.044205089	0.053804055	0.142162616	0.088523863	0.667863699	0.837979259	Bacteria.Proteobacteria.Betaproteobacteria.Burkholderiales.Alcaligenaceae	TEKTIP1
343095	ENSG00000183397	rs12608919	0.020675627	0.081584426	0.128246693	0.914934306	0.450841292	-0.338480419	0.11120152	0.009523356	0.190088048	0.19133951	0.072176421	0.088809803	0.109223265	0.097701103	0.997947728	0.998788642	Bacteria.Actinobacteria.Actinobacteria.Micrococcales	TEKTIP1
343096	ENSG00000183397	rs12608919	0.096365721	0.034124636	0.817359525	0.61863481	0.207169075	-0.293249462	0.014079774	0.033529065	0.122791335	0.135497059	0.060720032	0.067033468	0.074672933	0.014047479	0.990263512	0.935449612	Bacteria.Proteobacteria.Gammaproteobacteria.Pseudomonadales	TEKTIP1
343097	ENSG00000183397	rs12608919	0.275949311	0.33937906	0.89534724	0.377389424	0.180945748	-0.185832478	-0.008245107	0.065385214	0.164689843	0.193078125	0.062436028	0.073565938	0.349411562	0.215231025	0.982838741	0.998600531	Bacteria.Firmicutes.Clostridia.Clostridiales.Ruminococcaceae.Ruminiclostridium_6	TEKTIP1
343098	ENSG00000183397	rs12608919	0.399465522	0.019117753	0.438382369	0.346764608	0.120869425	-0.367856638	0.052378572	0.091427787	0.142509047	0.153072984	0.067175648	0.096467763	0.316496628	0.018269914	0.976314705	0.980405449	Bacteria.Firmicutes.Bacilli.Lactobacillales.Streptococcaceae.Streptococcus	TEKTIP1
343099	ENSG00000183397	rs12608919	0.677726266	0.638630312	0.338374622	0.099948651	0.072877947	-0.088152397	-0.075301408	0.144434655	0.174579613	0.18683201	0.078073743	0.08654514	0.523821574	0.266126305	0.808533883	0.942166966	Bacteria.Firmicutes.Clostridia.Clostridiales.Lachnospiraceae.Lachnospiraceae_ND3007_group	TEKTIP1
343100	ENSG00000183397	rs12608919	0.197891442	0.090432709	0.889969996	0.288873885	0.182962649	-0.253901052	-0.006561035	0.059742348	0.140644978	0.147730356	0.047240589	0.055868704	0.129295613	0.039481078	0.955858825	0.966245262	Bacteria.Firmicutes.Clostridia.Clostridiales.Lachnospiraceae.Tyzzerella	TEKTIP1
343101	ENSG00000183397	rs12608919	0.040253033	0.024478192	0.204275713	0.578882434	0.350497164	-0.390596206	-0.095075881	0.042056624	0.167458599	0.16959062	0.074142123	0.075394398	0.102137332	0.040268958	0.790364973	0.850359307	Bacteria.Firmicutes.Erysipelotrichia.Erysipelotrichales	TEKTIP1
343102	ENSG00000183397	rs12608919	0.074072776	0.032407315	0.292249673	0.438577695	0.376109219	-0.445806751	0.093398355	-0.069123042	0.207174922	0.203917843	0.087961174	0.088688473	0.22555543	0.060141463	0.99032513	0.890821271	Bacteria.Firmicutes.Clostridia.Clostridiales.Ruminococcaceae.Ruminococcaceae_UCG_013	TEKTIP1
343103	ENSG00000183397	rs12608919	0.154368168	0.004181624	0.722865111	0.088305695	0.204217445	-0.429652069	0.021699125	-0.120498208	0.141713428	0.144716845	0.060923135	0.069636362	0.181488297	0.007144941	0.603402936	0.782823133	Bacteria.Firmicutes.Clostridia.Clostridiales.Christensenellaceae.Christensenellaceae_R_7_group	TEKTIP1
343104	ENSG00000183397	rs12608919	0.22669418	0.312405424	0.162831067	0.019870561	0.140701952	-0.146955484	-0.088830143	0.168063979	0.115284609	0.144342995	0.062927801	0.070387401	0.148378788	0.093922795	0.998043854	0.903441378	Bacteria.Firmicutes.Clostridia.Clostridiales.Ruminococcaceaencultured	TEKTIP1
343105	ENSG00000183397	rs12608919	0.813773923	0.036338034	0.244235169	0.425760826	0.039006469	-0.369192739	0.081130151	0.075085136	0.164919134	0.172735352	0.069040137	0.093680408	0.530625759	0.045907497	0.94170593	0.933837527	Bacteria.Firmicutes.Bacilli	TEKTIP1
343106	ENSG00000183397	rs12608919	0.117417613	0.008045553	0.918529892	0.135615037	0.180541816	-0.346130211	0.00544359	-0.086557518	0.113779346	0.126585861	0.05301302	0.057281945	0.086712321	0.005662587	0.934565189	0.861283753	Bacteria.Firmicutes.Clostridia.Clostridiales.Ruminococcaceae.Ruminococcaceae_UCG_002	TEKTIP1
343107	ENSG00000183397	rs12608919	0.231062784	0.573692587	0.590904292	0.040608512	0.147762909	-0.091687563	-0.027121386	0.140885246	0.12222454	0.162140454	0.050206063	0.067434899	0.170678766	0.120904819	0.60705927	0.740438598	Bacteria.Firmicutes.Clostridia.Clostridiales.Peptostreptococcaceae.Intestinibacter	TEKTIP1
343108	ENSG00000183397	rs12608919	0.223164723	0.817722925	0.802505506	0.150874481	0.239354117	-0.051587959	0.020253301	0.140581889	0.194611455	0.22292845	0.080648544	0.096714324	0.339043664	0.408445831	0.998891856	0.999590371	Bacteria.Firmicutes.Bacilli.Bacillales.Staphylococcaceae.Staphylococcus	TEKTIP1
343109	ENSG00000183397	rs12608919	0.370054771	0.08676751	0.127340934	0.345583715	0.113743645	-0.249766939	0.099612235	-0.073587047	0.126013491	0.143626063	0.064498024	0.077452361	0.18924606	0.040679851	0.920183094	0.91475839	Bacteria.Firmicutes.Clostridia.Clostridiales.Lachnospiraceae.Fusicatenibacter	TEKTIP1
343110	ENSG00000183397	rs12608919	0.009283801	0.100151306	0.017434585	0.345729018	1.976188891	-0.836599173	-0.291118958	0.077167566	0.737007414	0.50159536	0.119323256	0.081245595	0.999435429	0.949581927	0.999968393	0.999515331	Bacteria.Firmicutes	TEKTIP1
343111	ENSG00000183397	rs12608919	0.112633684	0.011827682	0.849542749	0.379580612	0.193003521	-0.341727663	-0.010749446	0.072342423	0.120010562	0.131930627	0.056439567	0.081770775	0.107587582	0.007361644	0.982862011	0.946309689	Bacteria.Firmicutes.Negativicutes.Selenomonadales.Veillonellaceae.Veillonella	TEKTIP1
343112	ENSG00000183397	rs12608919	0.403859583	0.851043271	0.357106124	0.011936101	0.119127245	0.034447112	-0.045746154	0.179488373	0.141779341	0.182707623	0.049322806	0.069388056	0.346102496	0.333133533	0.824134206	0.810183406	Bacteria.Firmicutes.Erysipelotrichia.Erysipelotrichales.Erysipelotrichaceae.Clostridium_innocuum_group	TEKTIP1
343113	ENSG00000183397	rs12608919	0.0670459	0.03649015	0.476419049	0.781084664	0.244951952	-0.300578182	0.042033033	0.017487834	0.131514287	0.140750779	0.058687073	0.062666907	0.092151489	0.025265795	0.911109748	0.907101516	Bacteria.Proteobacteria.Gammaproteobacteria.Pseudomonadales.Pseudomonadaceae.Pseudomonas	TEKTIP1
343114	ENSG00000183397	rs12608919	0.09394191	0.077872664	0.490315079	0.999796748	0.274014052	-0.315111468	0.040534975	1.65E-05	0.161199841	0.175895213	0.058429358	0.064385506	0.202144421	0.066832457	0.999985325	0.999873579	Bacteria.Firmicutes.Clostridia.Clostridiales.Ruminococcaceae.Ruminococcaceae_UCG_014	TEKTIP1
343115	ENSG00000183397	rs12608919	0.125171968	0.471647688	0.744840226	0.052381483	0.205132446	-0.113882694	0.018804676	0.138342545	0.132049764	0.157290891	0.057535075	0.070005092	0.122691826	0.176443943	0.987251266	0.998719086	Bacteria.Firmicutes.Bacilli.Bacillales.Family_XI.Gemella	TEKTIP1
343116	ENSG00000183397	rs12608919	0.012707327	0.028655074	0.058872538	0.424468109	0.389228569	-0.415964471	-0.118005815	0.065899563	0.151875476	0.185866085	0.061367862	0.081989602	0.061241618	0.043655512	0.99759175	0.986746924	Bacteria.Firmicutes.Clostridia.Clostridiales.Lachnospiraceae.Lachnospiraceae_UCG_008	TEKTIP1
343117	ENSG00000183397	rs12608919	0.048672578	0.006080148	0.119317366	0.111843185	0.235230395	-0.372925557	-0.081480332	0.10414278	0.117076934	0.131487248	0.051620533	0.064611281	0.046194908	0.005041402	0.893190239	0.987424055	Bacteria.Proteobacteria.Gammaproteobacteria.Pasteurellales.Pasteurellaceae	TEKTIP1
343118	ENSG00000183397	rs12608919	0.153713452	0.004213508	0.718920899	0.088374498	0.204315701	-0.428399986	0.021997262	-0.120494466	0.141552813	0.144424337	0.060855109	0.069649595	0.180474147	0.007051554	0.600730089	0.787479344	Bacteria.Firmicutes.Clostridia.Clostridiales.Christensenellaceae	TEKTIP1
343119	ENSG00000183397	rs12608919	0.430534846	0.07775554	0.756724287	0.306658413	0.293795315	-0.687961989	-0.02814341	0.099705508	0.370382472	0.383865364	0.090465788	0.096767355	0.782685023	0.307957177	0.999330493	0.996754281	Bacteria.Proteobacteria	TEKTIP1
343120	ENSG00000183397	rs12608919	0.126248033	0.814595516	0.267784922	0.395953415	0.652956955	-0.080068719	-0.095326727	-0.05865821	0.421546721	0.340058896	0.08528391	0.068644325	0.766325634	0.763928051	0.999135888	0.982234711	Bacteria.Firmicutes.Clostridia.Clostridiales.Ruminococcaceae	TEKTIP1
343121	ENSG00000183397	rs12608919	0.180518077	0.05426433	0.146275372	0.170106088	0.158942739	-0.262849932	0.110051273	-0.14788604	0.117412867	0.134095008	0.074843983	0.106604288	0.107203019	0.023806668	0.636752526	0.894009943	Bacteria.Actinobacteria.Actinobacteria	TEKTIP1
343122	ENSG00000183397	rs12608919	0.618110354	0.363328578	0.037051034	0.032517963	0.064376788	-0.136593184	0.173570024	-0.243372599	0.128513738	0.149205453	0.081527885	0.111395447	0.306865474	0.123843435	0.618002273	0.732004141	Bacteria.Actinobacteria	TEKTIP1
343123	ENSG00000183397	rs12608919	0.227625346	0.005344417	0.742336293	0.089274175	0.234377701	-0.610338855	-0.018716865	0.112276346	0.192427699	0.211749814	0.05668925	0.065086594	0.383643696	0.017871482	0.996566686	0.997858307	Bacteria.Proteobacteria.Gammaproteobacteria	TEKTIP1
343124	ENSG00000183397	rs12608919	0.186654971	0.15374471	0.49344559	0.263288013	0.164827162	-0.222696672	-0.034479669	0.068737456	0.123500586	0.154299317	0.050062838	0.060914478	0.138766192	0.071030693	0.720174477	0.970562572	Bacteria.Firmicutes.Negativicutes.Selenomonadales.Acidaminococcaceae.Phascolarctobacterium	TEKTIP1
343125	ENSG00000183397	rs12608919	0.028793195	0.044439708	0.136542925	0.660265453	0.3139704	-0.339405155	-0.088527174	0.026741119	0.140417939	0.165593407	0.058726811	0.060559096	0.068387387	0.037984859	0.339711829	0.967612486	Bacteria.Firmicutes.Clostridia.Clostridiales.Lachnospiraceae.Anaerostipes	TEKTIP1
343126	ENSG00000183397	rs12608919	0.402484275	0.886915098	0.830203117	0.071432694	0.162939913	0.031868037	0.009455101	-0.089133333	0.193353681	0.223215633	0.043914768	0.048635834	0.516172591	0.522689537	0.990240834	0.740700903	Bacteria.Firmicutes.Clostridia.Clostridiales.Ruminococcaceae.Faecalibacterium	TEKTIP1
343127	ENSG00000183397	rs12608919	0.472699388	0.022179015	0.456291343	0.329526063	0.110704718	-0.38430609	0.050670388	0.093447741	0.153266468	0.163995576	0.067610314	0.095118048	0.377466984	0.024321607	0.975513775	0.964873007	Bacteria.Firmicutes.Bacilli.Lactobacillales	TEKTIP1
343128	ENSG00000183397	rs12608919	0.085958088	0.014620189	0.561750779	0.620464153	0.205345193	-0.325828394	0.02901581	-0.028779166	0.117771265	0.129878095	0.049749449	0.057839079	0.068932703	0.008412041	0.893044717	0.913223836	Bacteria.Fusobacteria.Fusobacteriia.Fusobacteriales.Fusobacteriaceae.Fusobacterium	TEKTIP1
343129	ENSG00000183397	rs12608919	0.03352175	0.001946635	0.133948862	0.037608486	0.292974725	-0.453077726	0.084084267	-0.127707285	0.134896653	0.140297312	0.055403856	0.060167738	0.060554264	0.003629622	0.79761307	0.711622667	Bacteria.Firmicutes.Clostridia.Clostridiales.Ruminococcaceae.Ruminococcaceae_UCG_003	TEKTIP1
343130	ENSG00000183397	rs12608919	0.157165398	0.022007581	0.89555016	0.447042786	0.185815537	-0.317480972	-0.008476633	-0.066365854	0.129832592	0.135297572	0.064314706	0.086753243	0.116026127	0.011329426	0.911908089	0.98064907	Bacteria.Actinobacteria.Actinobacteria.Bifidobacteriales.Bifidobacteriaceae.Bifidobacterium	TEKTIP1
343131	ENSG00000183397	rs12608919	0.091080572	0.345549538	0.875822269	0.076445585	0.216263433	-0.147054549	0.009079918	0.165062371	0.126089632	0.154767857	0.057876499	0.09168354	0.102295559	0.128373984	0.979230968	0.823043084	Bacteria.Firmicutes.Bacilli.Lactobacillales.Carnobacteriaceae.Granulicatella	TEKTIP1
343132	ENSG00000183397	rs12608919	0.102736255	0.018953334	0.732636932	0.155388877	0.191920268	-0.306787096	0.016534683	-0.079892699	0.115960699	0.127477865	0.048193243	0.055579726	0.070427676	0.009683913	0.994921891	0.833941404	Bacteria.Bacteroidetes.Bacteroidia.Bacteroidales.Rikenellaceae	TEKTIP1
343133	ENSG00000183397	rs12608919	0.085556886	0.014529453	0.527302512	0.595110401	0.204888676	-0.325597765	0.031551714	-0.03088391	0.11735559	0.129661243	0.049644917	0.05782673	0.067624556	0.008479688	0.877809339	0.909375003	Bacteria.Fusobacteria.Fusobacteriia.Fusobacteriales	TEKTIP1
343134	ENSG00000183397	rs12608919	0.336048207	0.072453947	0.833578455	0.748636468	0.165889853	-0.370657668	-0.016567323	-0.030298615	0.171165246	0.2029963	0.078532997	0.094153417	0.403359846	0.083364508	0.99792254	0.986607256	Bacteria.Firmicutes.Clostridia.Clostridiales.Family_XIII.Family_XIII_AD3011_group	TEKTIP1
343135	ENSG00000183397	rs12608919	0.089649127	0.024518546	0.57505007	0.911200321	0.244627975	-0.32380638	0.027838767	0.005455541	0.141980624	0.140632792	0.049405476	0.048727685	0.115293926	0.022301623	0.959597159	0.99789802	Bacteria.Verrucomicrobia	TEKTIP1
343136	ENSG00000183397	rs12608919	0.207124819	0.490045973	0.807963871	0.124523815	0.221330948	-0.131708452	0.013933577	0.114261538	0.173700097	0.189733721	0.057094063	0.073424882	0.24603933	0.22261726	0.999858829	0.929555963	Bacteria.Proteobacteria.Betaproteobacteria.Neisseriales.Neisseriaceae.Eikenella	TEKTIP1
343137	ENSG00000183397	rs12608919	0.082584574	0.013326991	0.46619101	0.438676934	0.252567114	-0.383218672	0.062092901	-0.091097331	0.143252078	0.150604909	0.084710121	0.116908088	0.116838	0.012989835	0.999005033	0.919219758	Bacteria.Actinobacteria.Coriobacteriia.Coriobacteriales	TEKTIP1
343138	ENSG00000183397	rs12608919	0.078940044	0.053472913	0.427654047	0.746503692	0.219464903	-0.286348967	-0.05013489	-0.024715732	0.12295491	0.14558804	0.062808969	0.076135117	0.067177347	0.024002187	0.997117901	0.951675521	Bacteria.Firmicutes.Clostridia.Clostridiales.Lachnospiraceae.Eubacterium_hallii_group	TEKTIP1
343139	ENSG00000183397	rs12608919	0.130360724	0.023706689	0.819565989	0.926448827	0.211836024	-0.324399218	0.019794376	-0.008756078	0.138268807	0.140051866	0.086427632	0.09448415	0.139499227	0.016387095	0.999672451	0.998587032	Bacteria.Firmicutes.Clostridia.Clostridiales.Ruminococcaceae.Butyricicoccus	TEKTIP1
343140	ENSG00000183397	rs12608919	0.155647568	0.021906111	0.88645865	0.457484095	0.18547376	-0.316915754	-0.009430582	-0.065389324	0.129112377	0.134949035	0.065787926	0.087482538	0.110989423	0.012221883	0.958613924	0.99223971	Bacteria.Actinobacteria.Actinobacteria.Bifidobacteriales.Bifidobacteriaceae	TEKTIP1
343141	ENSG00000183397	rs12608919	0.2164389	0.111576297	0.912906987	0.191139291	0.246646151	-0.252977768	0.007557686	0.079949419	0.197603003	0.156830882	0.068831936	0.060522746	0.283480536	0.117157856	0.999878354	0.954088273	Bacteria.Bacteroidetes.Bacteroidia.Bacteroidales.Porphyromonadaceae.Barnesiella	TEKTIP1
343142	ENSG00000183397	rs12608919	0.100648865	0.303136759	0.891481482	0.108850175	0.211490862	-0.162535485	0.00799515	0.155105404	0.126992091	0.156591997	0.058373492	0.095407686	0.111851105	0.111667375	0.996006416	0.856262504	Bacteria.Firmicutes.Bacilli.Lactobacillales.Carnobacteriaceae	TEKTIP1
343143	ENSG00000183397	rs12608919	0.047040618	0.015317925	0.16071737	0.636570472	0.244434871	-0.343027233	-0.069040798	0.028566269	0.120743657	0.137729978	0.048659355	0.060173694	0.052697881	0.008204966	0.919317431	0.97562022	Bacteria.Bacteroidetes.Bacteroidia.Bacteroidales.Porphyromonadaceae	TEKTIP1
343144	ENSG00000183397	rs12608919	0.102283529	0.035794606	0.685362867	0.763013599	0.194504258	-0.292949065	-0.02472945	-0.019704554	0.117363983	0.136649113	0.060763937	0.065075725	0.072045717	0.01756929	0.76328711	0.979583885	Bacteria.Firmicutes.Clostridia.Clostridiales.Lachnospiraceae.Dorea	TEKTIP1
343145	ENSG00000183397	rs12608919	0.092529763	0.022439852	0.730281995	0.71604927	0.203651173	-0.336422553	0.020292527	-0.026717692	0.119279049	0.143853416	0.058608577	0.07313251	0.08747077	0.011177652	0.699698648	0.877807854	Bacteria.Firmicutes.Clostridia.Clostridiales.Peptostreptococcaceae	TEKTIP1
343146	ENSG00000183397	rs12608919	0.186069235	0.093922017	0.944824824	0.690201486	0.188037467	-0.27653943	-0.003204758	0.02176977	0.140701627	0.162675434	0.046128215	0.05437498	0.194186664	0.055425875	0.998329958	0.99999132	Bacteria.Firmicutes.Clostridia.Clostridiales.Clostridiaceae_1	TEKTIP1
343147	ENSG00000183397	rs12608919	0.459429611	0.326420815	0.262160793	0.065770989	0.105756713	-0.151951257	0.062628497	-0.110544873	0.142105414	0.15367021	0.055368578	0.059066169	0.335953022	0.143671176	0.699151458	0.834877522	Bacteria.Proteobacteria.Betaproteobacteria	TEKTIP1
343148	ENSG00000183397	rs12608919	0.059707023	0.007411439	0.284495466	0.242246481	0.277802461	-0.385623014	0.053635077	-0.056772084	0.14495706	0.139493679	0.049699802	0.048106331	0.100181366	0.013790239	0.589893042	0.820732253	Bacteria.Firmicutes.Clostridia.Clostridiales.Lachnospiraceae.Lachnospiraceae_UCG_010	TEKTIP1
343149	ENSG00000183397	rs12608919	0.330742233	0.953184439	0.30725946	0.000300166	0.109759606	-0.00811371	0.052987585	-0.234669181	0.112004856	0.137671429	0.051490589	0.06142137	0.167598479	0.240627123	0.999694213	0.511202234	Bacteria.Firmicutes.Clostridia.Clostridiales.Lachnospiraceaencultured	TEKTIP1
343150	ENSG00000183397	rs12608919	0.113628143	0.019546095	0.628856613	0.580997642	0.234594944	-0.365458333	0.040124753	-0.064294818	0.146283313	0.152637348	0.082622696	0.115907329	0.140384458	0.017530178	0.999739884	0.90063291	Bacteria.Actinobacteria.Coriobacteriia.Coriobacteriales.Coriobacteriaceae	TEKTIP1
343151	ENSG00000183397	rs12608919	0.263730207	0.245696989	0.964183481	0.681855196	0.200572104	-0.247870529	0.002845934	0.032617084	0.177911372	0.211594165	0.063133805	0.079209914	0.350757604	0.190549469	0.970853663	0.997513341	Bacteria.Firmicutes.Clostridia.Clostridiales.Lachnospiraceae.Eubacterium_xylanophilum_group	TEKTIP1
343152	ENSG00000183397	rs12608919	0.145220975	0.144372486	0.893819948	0.607419506	0.202276438	-0.250330819	0.008787038	0.039629535	0.137199278	0.169429342	0.065576985	0.076761625	0.148403981	0.065801328	0.862251098	0.983117345	Bacteria.Firmicutes.Clostridia.Clostridiales.Lachnospiraceae.Eubacterium_eligens_group	TEKTIP1
343153	ENSG00000183397	rs12608919	0.370169572	0.571066874	0.662368364	0.658030684	0.381115007	-0.18966581	-0.033697373	-0.02746606	0.42232888	0.333114664	0.076820306	0.061766374	0.923455322	0.643502363	0.997675757	0.944715108	Bacteria.Bacteroidetes	TEKTIP1
343154	ENSG00000183397	rs12608919	0.041087647	0.024829791	0.208762432	0.58359942	0.348430798	-0.389330655	-0.094249505	0.041568436	0.167186704	0.169471786	0.074237	0.075457223	0.102703281	0.040122445	0.780959261	0.853111072	Bacteria.Firmicutes.Erysipelotrichia.Erysipelotrichales.Erysipelotrichaceae	TEKTIP1
343155	ENSG00000183397	rs12608919	0.113349809	0.054409061	0.920322777	0.837858929	0.192532783	-0.29670566	0.00469888	0.013393819	0.119960802	0.151460296	0.046793911	0.065191087	0.077942788	0.025396115	0.968802863	0.997181136	Bacteria.Bacteroidetes.Bacteroidia.Bacteroidales.Prevotellaceae	TEKTIP1
343156	ENSG00000183397	rs12608919	0.185589682	0.010162614	0.966031817	0.2977917	0.184448994	-0.372789911	-0.001961229	0.050214347	0.137864104	0.140805417	0.045876621	0.047841688	0.188807839	0.011701102	0.999354761	0.999171204	Bacteria.Proteobacteria.Gammaproteobacteria.Enterobacteriales.Enterobacteriaceae	TEKTIP1
343157	ENSG00000183397	rs12608919	0.140362395	0.061996611	0.684374748	0.744824362	0.244767221	-0.301750506	0.019361793	0.01534667	0.16397973	0.158894896	0.047417226	0.046951881	0.180786621	0.050321126	0.880425231	0.998607976	Bacteria.Firmicutes.Clostridia.Clostridiales.Lachnospiraceae.Tyzzerella_4	TEKTIP1
343158	ENSG00000183397	rs12608919	0.08337067	0.019635531	0.671992349	0.496088955	0.202850784	-0.306347907	-0.023295989	-0.042644626	0.115354897	0.128046978	0.054770025	0.062299822	0.067462381	0.010215051	0.997604342	0.996621608	Bacteria.Proteobacteria.Deltaproteobacteria	TEKTIP1
343159	ENSG00000183397	rs12608919	0.108623055	0.026199284	0.386143324	0.268028805	0.187979355	-0.295651255	-0.040370611	0.069251385	0.115553217	0.129945153	0.046269647	0.061987532	0.072372816	0.01444001	0.998277807	0.999325446	Bacteria.Bacteroidetes.Bacteroidia.Bacteroidales.Porphyromonadaceae.Parabacteroides	TEKTIP1
343160	ENSG00000183397	rs12608919	0.228458074	0.109074677	0.874652256	0.650760036	0.179207003	-0.269579182	-0.007701874	0.025280639	0.147398346	0.16592956	0.048630587	0.055584835	0.233158037	0.070833283	0.99714486	0.996602117	Bacteria.Firmicutes.Clostridia.Clostridiales.Clostridiaceae_1.Clostridium_sensu_stricto_1	TEKTIP1
343161	ENSG00000183426	rs6498523	0.000789256	0.001013892	0.357741287	0.453395734	1.339201215	-0.751361827	-0.127206857	0.05887812	0.380251426	0.218280752	0.137334997	0.078057075	0.003024047	0.001153121	0.716643836	0.993577312	Bacteria.Proteobacteria.Betaproteobacteria.Burkholderiales.Alcaligenaceae.Sutterella	NPIPA1
343162	ENSG00000183426	rs6498523	0.000789256	0.001013892	0.357741287	0.453395734	1.339201215	-0.751361827	-0.127206857	0.05887812	0.380251426	0.218280752	0.137334997	0.078057075	0.003024047	0.001153121	0.716643836	0.993577312	Bacteria.Proteobacteria.Betaproteobacteria.Burkholderiales.Alcaligenaceae.Sutterella	NPIPA1
343163	ENSG00000183426	rs6498523	0.031251295	0.065920862	0.664198547	0.451366216	1.136839273	-0.560923023	0.085479147	-0.086731787	0.516376527	0.299882146	0.196001498	0.114466513	0.099533534	0.059009022	0.858170874	0.902660525	Bacteria.Firmicutes.Negativicutes.Selenomonadales.Veillonellaceae	NPIPA1
343164	ENSG00000183426	rs6498523	0.031251295	0.065920862	0.664198547	0.451366216	1.136839273	-0.560923023	0.085479147	-0.086731787	0.516376527	0.299882146	0.196001498	0.114466513	0.099533534	0.059009022	0.858170874	0.902660525	Bacteria.Firmicutes.Negativicutes.Selenomonadales.Veillonellaceae	NPIPA1
343165	ENSG00000183426	rs6498523	0.040058975	0.049803811	0.408606674	0.306466901	1.060092731	-0.565044697	-0.129267665	0.092882627	0.505976292	0.28267747	0.155420267	0.090109558	0.07027881	0.037914397	0.979476281	0.998439902	Bacteria.Verrucomicrobia.Verrucomicrobiae.Verrucomicrobiales.Verrucomicrobiaceae.Akkermansia	NPIPA1
343166	ENSG00000183426	rs6498523	0.040058975	0.049803811	0.408606674	0.306466901	1.060092731	-0.565044697	-0.129267665	0.092882627	0.505976292	0.28267747	0.155420267	0.090109558	0.07027881	0.037914397	0.979476281	0.998439902	Bacteria.Verrucomicrobia.Verrucomicrobiae.Verrucomicrobiales.Verrucomicrobiaceae.Akkermansia	NPIPA1
343167	ENSG00000183426	rs6498523	0.000667727	0.000874709	0.374637523	0.353389797	1.378731415	-0.782883676	-0.106889804	0.065026031	0.385709579	0.224367315	0.119567896	0.069567037	0.004293696	0.001416668	0.999492402	0.999741582	Bacteria.Proteobacteria.Gammaproteobacteria.Enterobacteriales.Enterobacteriaceae.Escherichia_Shigella	NPIPA1
343168	ENSG00000183426	rs6498523	0.000667727	0.000874709	0.374637523	0.353389797	1.378731415	-0.782883676	-0.106889804	0.065026031	0.385709579	0.224367315	0.119567896	0.069567037	0.004293696	0.001416668	0.999492402	0.999741582	Bacteria.Proteobacteria.Gammaproteobacteria.Enterobacteriales.Enterobacteriaceae.Escherichia_Shigella	NPIPA1
343169	ENSG00000183426	rs6498523	0.149947921	0.223740568	0.264323385	0.161040673	0.851553135	-0.405149544	-0.247390627	0.183853811	0.584481804	0.329829317	0.219715672	0.129680214	0.274221398	0.167412292	0.99991226	0.982046009	Bacteria.Actinobacteria.Coriobacteriia.Coriobacteriales.Coriobacteriaceae.Collinsella	NPIPA1
343170	ENSG00000183426	rs6498523	0.149947921	0.223740568	0.264323385	0.161040673	0.851553135	-0.405149544	-0.247390627	0.183853811	0.584481804	0.329829317	0.219715672	0.129680214	0.274221398	0.167412292	0.99991226	0.982046009	Bacteria.Actinobacteria.Coriobacteriia.Coriobacteriales.Coriobacteriaceae.Collinsella	NPIPA1
343171	ENSG00000183426	rs6498523	0.203638577	0.249501985	0.079489221	0.084777117	0.665385002	-0.353051208	-0.411550765	0.238945718	0.518141321	0.30384201	0.231003241	0.136513321	0.279079074	0.192015669	0.662703663	0.787452809	Bacteria.Firmicutes.Clostridia.Clostridiales.Ruminococcaceae.Ruminiclostridium_9	NPIPA1
343172	ENSG00000183426	rs6498523	0.203638577	0.249501985	0.079489221	0.084777117	0.665385002	-0.353051208	-0.411550765	0.238945718	0.518141321	0.30384201	0.231003241	0.136513321	0.279079074	0.192015669	0.662703663	0.787452809	Bacteria.Firmicutes.Clostridia.Clostridiales.Ruminococcaceae.Ruminiclostridium_9	NPIPA1
343173	ENSG00000183426	rs6498523	0.002672844	0.002535192	0.436830535	0.351883662	1.600627736	-0.939504399	-0.201073173	0.13802708	0.512531723	0.299121306	0.257000953	0.147201734	0.027705216	0.007851019	0.95319546	0.933837527	Bacteria.Firmicutes.Bacilli	NPIPA1
343174	ENSG00000183426	rs6498523	0.002672844	0.002535192	0.436830535	0.351883662	1.600627736	-0.939504399	-0.201073173	0.13802708	0.512531723	0.299121306	0.257000953	0.147201734	0.027705216	0.007851019	0.95319546	0.933837527	Bacteria.Firmicutes.Bacilli	NPIPA1
343175	ENSG00000183426	rs6498523	0.001086956	0.001286952	0.928806245	0.78267674	1.297673411	-0.725005021	0.011083434	-0.020431469	0.379453233	0.215435479	0.123569495	0.073765958	0.003718303	0.001261534	0.881616042	0.86709714	Bacteria.Firmicutes.Negativicutes.Selenomonadales.Veillonellaceae.Dialister	NPIPA1
343176	ENSG00000183426	rs6498523	0.001086956	0.001286952	0.928806245	0.78267674	1.297673411	-0.725005021	0.011083434	-0.020431469	0.379453233	0.215435479	0.123569495	0.073765958	0.003718303	0.001261534	0.881616042	0.86709714	Bacteria.Firmicutes.Negativicutes.Selenomonadales.Veillonellaceae.Dialister	NPIPA1
343177	ENSG00000183426	rs6498523	0.001152603	0.001207606	0.535954339	0.384228305	1.29534999	-0.731117657	0.11928501	-0.093888076	0.380876918	0.215929252	0.191699531	0.107171916	0.004095694	0.001303848	0.995339941	0.95316496	Bacteria.Proteobacteria.Deltaproteobacteria.Desulfovibrionales.Desulfovibrionaceae.Bilophila	NPIPA1
343178	ENSG00000183426	rs6498523	0.001152603	0.001207606	0.535954339	0.384228305	1.29534999	-0.731117657	0.11928501	-0.093888076	0.380876918	0.215929252	0.191699531	0.107171916	0.004095694	0.001303848	0.995339941	0.95316496	Bacteria.Proteobacteria.Deltaproteobacteria.Desulfovibrionales.Desulfovibrionaceae.Bilophila	NPIPA1
343179	ENSG00000183426	rs6498523	0.592353198	0.622159302	0.240961302	0.216152258	0.44497615	-0.227015344	0.345661231	-0.20331436	0.826955952	0.45847174	0.292091985	0.16278449	0.651885629	0.468336892	0.847082585	0.856433681	Bacteria.Firmicutes.Negativicutes.Selenomonadales	NPIPA1
343180	ENSG00000183426	rs6498523	0.592353198	0.622159302	0.240961302	0.216152258	0.44497615	-0.227015344	0.345661231	-0.20331436	0.826955952	0.45847174	0.292091985	0.16278449	0.651885629	0.468336892	0.847082585	0.856433681	Bacteria.Firmicutes.Negativicutes.Selenomonadales	NPIPA1
343181	ENSG00000183426	rs6498523	0.012692976	0.020350838	0.444522305	0.408478625	1.127167448	-0.611119581	-0.156342385	0.09732875	0.439742073	0.256976285	0.203235994	0.116987538	0.04373139	0.021511804	0.538526301	0.923888683	Bacteria.Firmicutes.Clostridia.Clostridiales.Christensenellaceae.Christensenellaceae_R_7_group	NPIPA1
343182	ENSG00000183426	rs6498523	0.012692976	0.020350838	0.444522305	0.408478625	1.127167448	-0.611119581	-0.156342385	0.09732875	0.439742073	0.256976285	0.203235994	0.116987538	0.04373139	0.021511804	0.538526301	0.923888683	Bacteria.Firmicutes.Clostridia.Clostridiales.Christensenellaceae.Christensenellaceae_R_7_group	NPIPA1
343183	ENSG00000183426	rs6498523	0.000365302	0.000624876	0.608646724	0.977035427	1.403194768	-0.75681827	0.067746646	0.002158074	0.3730904	0.210502312	0.131674447	0.074682054	0.001822498	0.00084887	0.911091903	0.913242309	Bacteria.Proteobacteria.Betaproteobacteria.Burkholderiales.Alcaligenaceae.Parasutterella	NPIPA1
343184	ENSG00000183426	rs6498523	0.000365302	0.000624876	0.608646724	0.977035427	1.403194768	-0.75681827	0.067746646	0.002158074	0.3730904	0.210502312	0.131674447	0.074682054	0.001822498	0.00084887	0.911091903	0.913242309	Bacteria.Proteobacteria.Betaproteobacteria.Burkholderiales.Alcaligenaceae.Parasutterella	NPIPA1
343185	ENSG00000183426	rs6498523	0.056008627	0.101795374	0.701944539	0.523228195	1.129343203	-0.5646809	-0.066829681	0.067333444	0.580409275	0.340233729	0.173859304	0.104905376	0.140395393	0.095280063	0.994527911	0.92947536	Bacteria.Proteobacteria.Gammaproteobacteria.Enterobacteriales.Enterobacteriaceae.Citrobacter	NPIPA1
343186	ENSG00000183426	rs6498523	0.056008627	0.101795374	0.701944539	0.523228195	1.129343203	-0.5646809	-0.066829681	0.067333444	0.580409275	0.340233729	0.173859304	0.104905376	0.140395393	0.095280063	0.994527911	0.92947536	Bacteria.Proteobacteria.Gammaproteobacteria.Enterobacteriales.Enterobacteriaceae.Citrobacter	NPIPA1
343187	ENSG00000183426	rs6498523	0.086502498	0.103945472	0.652192352	0.53364586	1.107925271	-0.580479191	-0.110108238	0.086434174	0.636553665	0.351990375	0.243165751	0.138120743	0.180598068	0.082412394	0.850977059	0.965757605	Bacteria.Firmicutes.Clostridia.Clostridiales.Lachnospiraceae.Lachnospiraceae_ND3007_group	NPIPA1
343188	ENSG00000183426	rs6498523	0.086502498	0.103945472	0.652192352	0.53364586	1.107925271	-0.580479191	-0.110108238	0.086434174	0.636553665	0.351990375	0.243165751	0.138120743	0.180598068	0.082412394	0.850977059	0.965757605	Bacteria.Firmicutes.Clostridia.Clostridiales.Lachnospiraceae.Lachnospiraceae_ND3007_group	NPIPA1
343189	ENSG00000183426	rs6498523	0.001959186	0.001897293	0.854438838	0.991249997	1.269170833	-0.718534772	-0.031194474	-0.001083683	0.393263961	0.221911167	0.169361477	0.098436189	0.005837344	0.001940286	0.99935717	0.972449394	Bacteria.Firmicutes.Erysipelotrichia.Erysipelotrichales.Erysipelotrichaceae.Erysipelotrichaceae_UCG_003	NPIPA1
343190	ENSG00000183426	rs6498523	0.001959186	0.001897293	0.854438838	0.991249997	1.269170833	-0.718534772	-0.031194474	-0.001083683	0.393263961	0.221911167	0.169361477	0.098436189	0.005837344	0.001940286	0.99935717	0.972449394	Bacteria.Firmicutes.Erysipelotrichia.Erysipelotrichales.Erysipelotrichaceae.Erysipelotrichaceae_UCG_003	NPIPA1
343191	ENSG00000183426	rs6498523	0.001056893	0.00124746	0.94205322	0.986184406	1.319630745	-0.735826584	0.012208936	0.001643943	0.384859743	0.217996552	0.167311988	0.094572488	0.003655519	0.001273542	0.923641582	0.94953877	Bacteria.Fusobacteria.Fusobacteriia.Fusobacteriales.Fusobacteriaceae.Fusobacterium	NPIPA1
343192	ENSG00000183426	rs6498523	0.001056893	0.00124746	0.94205322	0.986184406	1.319630745	-0.735826584	0.012208936	0.001643943	0.384859743	0.217996552	0.167311988	0.094572488	0.003655519	0.001273542	0.923641582	0.94953877	Bacteria.Fusobacteria.Fusobacteriia.Fusobacteriales.Fusobacteriaceae.Fusobacterium	NPIPA1
343193	ENSG00000183426	rs6498523	0.029184242	0.039310014	0.60088538	0.516159574	1.125316187	-0.603030578	0.10709708	-0.074314304	0.504551568	0.286699702	0.203722685	0.113831712	0.06600682	0.029175958	0.711680517	0.940799143	Bacteria.Firmicutes.Clostridia.Clostridiales.Lachnospiraceae.Lachnoclostridium	NPIPA1
343194	ENSG00000183426	rs6498523	0.029184242	0.039310014	0.60088538	0.516159574	1.125316187	-0.603030578	0.10709708	-0.074314304	0.504551568	0.286699702	0.203722685	0.113831712	0.06600682	0.029175958	0.711680517	0.940799143	Bacteria.Firmicutes.Clostridia.Clostridiales.Lachnospiraceae.Lachnoclostridium	NPIPA1
343195	ENSG00000183426	rs6498523	0.026758185	0.024959894	0.904204941	0.891538507	1.263902771	-0.704980357	-0.024536256	0.015719477	0.557653377	0.307158049	0.203078148	0.114830396	0.041858678	0.011386174	0.700782615	0.995873021	Bacteria.Firmicutes.Clostridia.Clostridiales.Peptostreptococcaceae.Intestinibacter	NPIPA1
343196	ENSG00000183426	rs6498523	0.026758185	0.024959894	0.904204941	0.891538507	1.263902771	-0.704980357	-0.024536256	0.015719477	0.557653377	0.307158049	0.203078148	0.114830396	0.041858678	0.011386174	0.700782615	0.995873021	Bacteria.Firmicutes.Clostridia.Clostridiales.Peptostreptococcaceae.Intestinibacter	NPIPA1
343197	ENSG00000183426	rs6498523	0.000383933	0.000453949	0.136673708	0.143393782	1.685316831	-0.943801896	0.230496064	-0.131683044	0.449919549	0.255466176	0.152957449	0.088904966	0.003078562	0.000857942	0.858670885	0.979585985	Bacteria.Firmicutes.Erysipelotrichia.Erysipelotrichales.Erysipelotrichaceae.Erysipelatoclostridium	NPIPA1
343198	ENSG00000183426	rs6498523	0.000383933	0.000453949	0.136673708	0.143393782	1.685316831	-0.943801896	0.230496064	-0.131683044	0.449919549	0.255466176	0.152957449	0.088904966	0.003078562	0.000857942	0.858670885	0.979585985	Bacteria.Firmicutes.Erysipelotrichia.Erysipelotrichales.Erysipelotrichaceae.Erysipelatoclostridium	NPIPA1
343199	ENSG00000183426	rs6498523	0.999818495	0.881196098	0.713245186	0.577178773	-0.000854891	0.287811412	0.229264878	-0.1787916	3.743617961	1.918205691	0.621128377	0.319081144	0.999915633	0.888907016	0.997650199	0.999159905	Bacteria.Firmicutes.Clostridia.Clostridiales	NPIPA1
343200	ENSG00000183426	rs6498523	0.999818495	0.881196098	0.713245186	0.577178773	-0.000854891	0.287811412	0.229264878	-0.1787916	3.743617961	1.918205691	0.621128377	0.319081144	0.999915633	0.888907016	0.997650199	0.999159905	Bacteria.Firmicutes.Clostridia.Clostridiales	NPIPA1
343201	ENSG00000183426	rs6498523	0.267196346	0.294752306	0.037688797	0.027022414	0.571749884	-0.300199698	0.486604412	-0.29042017	0.510880268	0.28420575	0.229357345	0.128368541	0.232499184	0.155692969	0.810648223	0.748915213	Bacteria.Firmicutes.Clostridia.Clostridiales.Lachnospiraceae.Blautia	NPIPA1
343202	ENSG00000183426	rs6498523	0.267196346	0.294752306	0.037688797	0.027022414	0.571749884	-0.300199698	0.486604412	-0.29042017	0.510880268	0.28420575	0.229357345	0.128368541	0.232499184	0.155692969	0.810648223	0.748915213	Bacteria.Firmicutes.Clostridia.Clostridiales.Lachnospiraceae.Blautia	NPIPA1
343203	ENSG00000183426	rs6498523	0.002667882	0.002947775	0.573978003	0.445641023	1.253566908	-0.698586357	0.107226279	-0.082933519	0.401319552	0.226103372	0.189760817	0.108075228	0.006658576	0.002216543	0.998525812	0.997174658	Bacteria.Proteobacteria.Deltaproteobacteria.Desulfovibrionales.Desulfovibrionaceae	NPIPA1
343204	ENSG00000183426	rs6498523	0.002667882	0.002947775	0.573978003	0.445641023	1.253566908	-0.698586357	0.107226279	-0.082933519	0.401319552	0.226103372	0.189760817	0.108075228	0.006658576	0.002216543	0.998525812	0.997174658	Bacteria.Proteobacteria.Deltaproteobacteria.Desulfovibrionales.Desulfovibrionaceae	NPIPA1
343205	ENSG00000183426	rs6498523	0.013424153	0.017260555	0.699971409	0.665550029	1.203132807	-0.66107768	-0.052301193	0.034600617	0.473351394	0.27052172	0.135121989	0.079680298	0.057088243	0.02530365	0.851437769	0.963691268	Bacteria.Bacteroidetes.Bacteroidia.Bacteroidales.Prevotellaceae.Prevotella_9	NPIPA1
343206	ENSG00000183426	rs6498523	0.013424153	0.017260555	0.699971409	0.665550029	1.203132807	-0.66107768	-0.052301193	0.034600617	0.473351394	0.27052172	0.135121989	0.079680298	0.057088243	0.02530365	0.851437769	0.963691268	Bacteria.Bacteroidetes.Bacteroidia.Bacteroidales.Prevotellaceae.Prevotella_9	NPIPA1
343207	ENSG00000183426	rs6498523	0.082246926	0.056538318	0.425674335	0.589187612	0.954990011	-0.578373296	0.158697285	-0.060261333	0.541045163	0.297904627	0.19796241	0.111038421	0.125612294	0.044313292	0.896362991	0.997216401	Bacteria.Firmicutes.Clostridia.Clostridiales.Ruminococcaceae.Subdoligranulum	NPIPA1
343208	ENSG00000183426	rs6498523	0.082246926	0.056538318	0.425674335	0.589187612	0.954990011	-0.578373296	0.158697285	-0.060261333	0.541045163	0.297904627	0.19796241	0.111038421	0.125612294	0.044313292	0.896362991	0.997216401	Bacteria.Firmicutes.Clostridia.Clostridiales.Ruminococcaceae.Subdoligranulum	NPIPA1
343209	ENSG00000183426	rs6498523	0.231175429	0.194229506	0.299764292	0.35004657	0.767075499	-0.460653984	-0.391551092	0.195524117	0.63465416	0.351183714	0.374588868	0.20772152	0.27075028	0.120998015	0.998820086	0.961415255	Bacteria.Firmicutes.Clostridia.Clostridiales.Family_XIII	NPIPA1
343210	ENSG00000183426	rs6498523	0.231175429	0.194229506	0.299764292	0.35004657	0.767075499	-0.460653984	-0.391551092	0.195524117	0.63465416	0.351183714	0.374588868	0.20772152	0.27075028	0.120998015	0.998820086	0.961415255	Bacteria.Firmicutes.Clostridia.Clostridiales.Family_XIII	NPIPA1
343211	ENSG00000183426	rs6498523	0.001434609	0.00268359	0.525754447	0.770440707	1.452116587	-0.77637374	0.097663998	-0.026250125	0.43607794	0.248708434	0.153092992	0.089584918	0.006638605	0.003792325	0.729205992	0.996121245	Bacteria.Firmicutes.Negativicutes.Selenomonadales.Acidaminococcaceae.Phascolarctobacterium	NPIPA1
343212	ENSG00000183426	rs6498523	0.001434609	0.00268359	0.525754447	0.770440707	1.452116587	-0.77637374	0.097663998	-0.026250125	0.43607794	0.248708434	0.153092992	0.089584918	0.006638605	0.003792325	0.729205992	0.996121245	Bacteria.Firmicutes.Negativicutes.Selenomonadales.Acidaminococcaceae.Phascolarctobacterium	NPIPA1
343213	ENSG00000183426	rs6498523	0.001827373	0.001962567	0.522537796	0.482608285	1.456111502	-0.830242878	0.103397209	-0.068165197	0.447981065	0.257303914	0.16082446	0.09652854	0.013762939	0.005515333	0.847536449	0.991307536	Bacteria.Firmicutes.Clostridia.Clostridiales.Ruminococcaceae.Ruminococcus_2	NPIPA1
343214	ENSG00000183426	rs6498523	0.001827373	0.001962567	0.522537796	0.482608285	1.456111502	-0.830242878	0.103397209	-0.068165197	0.447981065	0.257303914	0.16082446	0.09652854	0.013762939	0.005515333	0.847536449	0.991307536	Bacteria.Firmicutes.Clostridia.Clostridiales.Ruminococcaceae.Ruminococcus_2	NPIPA1
343215	ENSG00000183426	rs6498523	0.00074735	0.00099109	0.349321329	0.200446566	1.317216536	-0.729004147	0.202691904	-0.166828222	0.372188654	0.211338496	0.215010409	0.128983114	0.002683703	0.000976105	0.999276643	0.988728768	Bacteria.Firmicutes.Clostridia.Clostridiales.Ruminococcaceae.Ruminiclostridium_5	NPIPA1
343216	ENSG00000183426	rs6498523	0.00074735	0.00099109	0.349321329	0.200446566	1.317216536	-0.729004147	0.202691904	-0.166828222	0.372188654	0.211338496	0.215010409	0.128983114	0.002683703	0.000976105	0.999276643	0.988728768	Bacteria.Firmicutes.Clostridia.Clostridiales.Ruminococcaceae.Ruminiclostridium_5	NPIPA1
343217	ENSG00000183426	rs6498523	0.034499547	0.02742153	0.728954022	0.636833059	1.494304206	-0.873391575	0.112876589	-0.087378795	0.691940474	0.387088875	0.32434472	0.184203598	0.141183013	0.047366215	0.99792254	0.986607256	Bacteria.Firmicutes.Clostridia.Clostridiales.Family_XIII.Family_XIII_AD3011_group	NPIPA1
343218	ENSG00000183426	rs6498523	0.034499547	0.02742153	0.728954022	0.636833059	1.494304206	-0.873391575	0.112876589	-0.087378795	0.691940474	0.387088875	0.32434472	0.184203598	0.141183013	0.047366215	0.99792254	0.986607256	Bacteria.Firmicutes.Clostridia.Clostridiales.Family_XIII.Family_XIII_AD3011_group	NPIPA1
343219	ENSG00000183426	rs6498523	0.000465965	0.000853856	0.223325541	0.300113127	1.486531933	-0.804847576	0.354143518	-0.167259744	0.403249684	0.230156401	0.288044392	0.160130453	0.004036332	0.001524956	0.999672451	0.998587032	Bacteria.Firmicutes.Clostridia.Clostridiales.Ruminococcaceae.Butyricicoccus	NPIPA1
343220	ENSG00000183426	rs6498523	0.000465965	0.000853856	0.223325541	0.300113127	1.486531933	-0.804847576	0.354143518	-0.167259744	0.403249684	0.230156401	0.288044392	0.160130453	0.004036332	0.001524956	0.999672451	0.998587032	Bacteria.Firmicutes.Clostridia.Clostridiales.Ruminococcaceae.Butyricicoccus	NPIPA1
343221	ENSG00000183426	rs6498523	0.00559242	0.005440109	0.778254048	0.672120367	1.280528839	-0.709121354	-0.071439122	0.059729254	0.446771776	0.24656207	0.252643133	0.140484743	0.012796945	0.004137316	0.911017093	0.997132292	Bacteria.Firmicutes.Bacilli.Bacillales	NPIPA1
343222	ENSG00000183426	rs6498523	0.00559242	0.005440109	0.778254048	0.672120367	1.280528839	-0.709121354	-0.071439122	0.059729254	0.446771776	0.24656207	0.252643133	0.140484743	0.012796945	0.004137316	0.911017093	0.997132292	Bacteria.Firmicutes.Bacilli.Bacillales	NPIPA1
343223	ENSG00000183426	rs6498523	0.00116429	0.001300724	0.853001901	0.952598771	1.29994266	-0.731108514	-0.030792542	0.005785946	0.382593455	0.217472409	0.165526109	0.096960066	0.004068716	0.001410172	0.92697622	0.974780525	Bacteria.Firmicutes.Clostridia.Clostridiales.Ruminococcaceae.Ruminococcaceae_UCG_002	NPIPA1
343224	ENSG00000183426	rs6498523	0.00116429	0.001300724	0.853001901	0.952598771	1.29994266	-0.731108514	-0.030792542	0.005785946	0.382593455	0.217472409	0.165526109	0.096960066	0.004068716	0.001410172	0.92697622	0.974780525	Bacteria.Firmicutes.Clostridia.Clostridiales.Ruminococcaceae.Ruminococcaceae_UCG_002	NPIPA1
343225	ENSG00000183426	rs6498523	0.161518876	0.193681384	0.336541572	0.294103735	0.85949254	-0.451934044	-0.205304895	0.130684208	0.606940899	0.344107085	0.212051656	0.123554157	0.269126229	0.151430968	0.981084248	0.998600531	Bacteria.Firmicutes.Clostridia.Clostridiales.Ruminococcaceae.Ruminiclostridium_6	NPIPA1
343226	ENSG00000183426	rs6498523	0.161518876	0.193681384	0.336541572	0.294103735	0.85949254	-0.451934044	-0.205304895	0.130684208	0.606940899	0.344107085	0.212051656	0.123554157	0.269126229	0.151430968	0.981084248	0.998600531	Bacteria.Firmicutes.Clostridia.Clostridiales.Ruminococcaceae.Ruminiclostridium_6	NPIPA1
343227	ENSG00000183426	rs6498523	0.194926365	0.248842416	0.310029981	0.213638109	0.824790215	-0.403498565	0.213985353	-0.145815208	0.629781834	0.346769351	0.209143752	0.116101659	0.313140116	0.172194606	0.9994853	0.999502343	Bacteria.Firmicutes.Clostridia.Clostridiales.Lachnospiraceae.Ruminococcus_gnavus_group	NPIPA1
343228	ENSG00000183426	rs6498523	0.194926365	0.248842416	0.310029981	0.213638109	0.824790215	-0.403498565	0.213985353	-0.145815208	0.629781834	0.346769351	0.209143752	0.116101659	0.313140116	0.172194606	0.9994853	0.999502343	Bacteria.Firmicutes.Clostridia.Clostridiales.Lachnospiraceae.Ruminococcus_gnavus_group	NPIPA1
343229	ENSG00000183426	rs6498523	0.059652979	0.04709845	0.485826097	0.625271762	1.023026867	-0.598299988	0.130972114	-0.050896019	0.533698252	0.295622515	0.186845161	0.103715414	0.071919559	0.030281726	0.753695415	0.935568656	Bacteria.Proteobacteria.Betaproteobacteria.Burkholderiales.Alcaligenaceae	NPIPA1
343230	ENSG00000183426	rs6498523	0.059652979	0.04709845	0.485826097	0.625271762	1.023026867	-0.598299988	0.130972114	-0.050896019	0.533698252	0.295622515	0.186845161	0.103715414	0.071919559	0.030281726	0.753695415	0.935568656	Bacteria.Proteobacteria.Betaproteobacteria.Burkholderiales.Alcaligenaceae	NPIPA1
343231	ENSG00000183426	rs6498523	0.014499314	0.012751318	0.242576709	0.308683539	1.065486814	-0.608796951	0.244847904	-0.120489829	0.424167607	0.237673022	0.207621116	0.117433741	0.022801568	0.008058443	0.997117901	0.9453081	Bacteria.Firmicutes.Clostridia.Clostridiales.Lachnospiraceae.Eubacterium_hallii_group	NPIPA1
343232	ENSG00000183426	rs6498523	0.014499314	0.012751318	0.242576709	0.308683539	1.065486814	-0.608796951	0.244847904	-0.120489829	0.424167607	0.237673022	0.207621116	0.117433741	0.022801568	0.008058443	0.997117901	0.9453081	Bacteria.Firmicutes.Clostridia.Clostridiales.Lachnospiraceae.Eubacterium_hallii_group	NPIPA1
343233	ENSG00000183426	rs6498523	0.510283551	0.565817485	0.065339093	0.069075182	-0.776119376	0.361011199	0.618050168	-0.325651948	1.17230807	0.625483557	0.329693089	0.176168171	0.757178272	0.439994434	0.998803525	0.997226571	Bacteria.Firmicutes.Clostridia.Clostridiales.Lachnospiraceae.Eubacterium_rectale_group	NPIPA1
343234	ENSG00000183426	rs6498523	0.510283551	0.565817485	0.065339093	0.069075182	-0.776119376	0.361011199	0.618050168	-0.325651948	1.17230807	0.625483557	0.329693089	0.176168171	0.757178272	0.439994434	0.998803525	0.997226571	Bacteria.Firmicutes.Clostridia.Clostridiales.Lachnospiraceae.Eubacterium_rectale_group	NPIPA1
343235	ENSG00000183426	rs6498523	0.465898492	0.395567738	0.313946216	0.336499299	0.586164312	-0.36235343	-0.255751243	0.13025587	0.799146961	0.423693403	0.25201211	0.134524505	0.366440977	0.191408641	0.999858829	0.929555963	Bacteria.Proteobacteria.Betaproteobacteria.Neisseriales.Neisseriaceae.Eikenella	NPIPA1
343236	ENSG00000183426	rs6498523	0.465898492	0.395567738	0.313946216	0.336499299	0.586164312	-0.36235343	-0.255751243	0.13025587	0.799146961	0.423693403	0.25201211	0.134524505	0.366440977	0.191408641	0.999858829	0.929555963	Bacteria.Proteobacteria.Betaproteobacteria.Neisseriales.Neisseriaceae.Eikenella	NPIPA1
343237	ENSG00000183426	rs6498523	0.011387174	0.009313662	0.279269297	0.27260909	2.054204795	-1.131235297	-0.330851037	0.181236226	0.788675173	0.422075465	0.303234898	0.163799435	0.058470853	0.021755325	0.99759175	0.986746924	Bacteria.Firmicutes.Clostridia.Clostridiales.Lachnospiraceae.Lachnospiraceae_UCG_008	NPIPA1
343238	ENSG00000183426	rs6498523	0.011387174	0.009313662	0.279269297	0.27260909	2.054204795	-1.131235297	-0.330851037	0.181236226	0.788675173	0.422075465	0.303234898	0.163799435	0.058470853	0.021755325	0.99759175	0.986746924	Bacteria.Firmicutes.Clostridia.Clostridiales.Lachnospiraceae.Lachnospiraceae_UCG_008	NPIPA1
343239	ENSG00000183426	rs6498523	0.00106923	0.003028337	0.867163072	0.480955784	1.289946704	-0.664066221	-0.020506345	0.049544893	0.376611951	0.215573248	0.122115531	0.069895311	0.004877627	0.003398767	0.955858825	0.966245262	Bacteria.Firmicutes.Clostridia.Clostridiales.Lachnospiraceae.Tyzzerella	NPIPA1
343240	ENSG00000183426	rs6498523	0.00106923	0.003028337	0.867163072	0.480955784	1.289946704	-0.664066221	-0.020506345	0.049544893	0.376611951	0.215573248	0.122115531	0.069895311	0.004877627	0.003398767	0.955858825	0.966245262	Bacteria.Firmicutes.Clostridia.Clostridiales.Lachnospiraceae.Tyzzerella	NPIPA1
343241	ENSG00000183426	rs6498523	0.004585173	0.005123808	0.497528113	0.46763429	1.204735933	-0.671946181	0.098042293	-0.062036203	0.410248922	0.231918094	0.143712097	0.084908526	0.009002779	0.003595081	0.975933082	0.876400804	Bacteria.Bacteroidetes.Bacteroidia.Bacteroidales.Rikenellaceae.Alistipes	NPIPA1
343242	ENSG00000183426	rs6498523	0.004585173	0.005123808	0.497528113	0.46763429	1.204735933	-0.671946181	0.098042293	-0.062036203	0.410248922	0.231918094	0.143712097	0.084908526	0.009002779	0.003595081	0.975933082	0.876400804	Bacteria.Bacteroidetes.Bacteroidia.Bacteroidales.Rikenellaceae.Alistipes	NPIPA1
343243	ENSG00000183426	rs6498523	0.371249406	0.380187416	0.363965428	0.344146326	0.694004416	-0.378057977	-0.285982341	0.163783666	0.770802712	0.427877896	0.312805991	0.171870344	0.543417002	0.373224002	0.78982417	0.914495455	Bacteria.Firmicutes.Clostridia.Clostridiales.Ruminococcaceae.Anaerotruncus	NPIPA1
343244	ENSG00000183426	rs6498523	0.371249406	0.380187416	0.363965428	0.344146326	0.694004416	-0.378057977	-0.285982341	0.163783666	0.770802712	0.427877896	0.312805991	0.171870344	0.543417002	0.373224002	0.78982417	0.914495455	Bacteria.Firmicutes.Clostridia.Clostridiales.Ruminococcaceae.Anaerotruncus	NPIPA1
343245	ENSG00000183426	rs6498523	0.960145594	0.978000077	0.628860111	0.539788224	0.128320624	0.036750799	0.244900202	-0.16183835	2.558026126	1.327575029	0.50429025	0.26255723	0.936826685	0.795575002	0.999135888	0.996172726	Bacteria.Firmicutes.Clostridia.Clostridiales.Ruminococcaceae	NPIPA1
343246	ENSG00000183426	rs6498523	0.960145594	0.978000077	0.628860111	0.539788224	0.128320624	0.036750799	0.244900202	-0.16183835	2.558026126	1.327575029	0.50429025	0.26255723	0.936826685	0.795575002	0.999135888	0.996172726	Bacteria.Firmicutes.Clostridia.Clostridiales.Ruminococcaceae	NPIPA1
343247	ENSG00000183426	rs6498523	0.064336121	0.062275895	0.236474776	0.23644935	0.929744306	-0.52245454	-0.267694321	0.149688044	0.49406086	0.275414779	0.224034077	0.125267446	0.081428086	0.03630559	0.945687051	0.841360689	Bacteria.Firmicutes.Bacilli.Lactobacillales.Carnobacteriaceae.Granulicatella	NPIPA1
343248	ENSG00000183426	rs6498523	0.064336121	0.062275895	0.236474776	0.23644935	0.929744306	-0.52245454	-0.267694321	0.149688044	0.49406086	0.275414779	0.224034077	0.125267446	0.081428086	0.03630559	0.945687051	0.841360689	Bacteria.Firmicutes.Bacilli.Lactobacillales.Carnobacteriaceae.Granulicatella	NPIPA1
343249	ENSG00000183426	rs6498523	0.194192688	0.271143044	0.066797046	0.047448929	0.659834293	-0.32244636	-0.349726594	0.220670516	0.502988545	0.290525509	0.187591967	0.109212421	0.246092072	0.137464204	0.996596763	0.999791394	Bacteria.Firmicutes.Clostridia.Clostridiales.Ruminococcaceae.Ruminococcaceae_UCG_005	NPIPA1
343250	ENSG00000183426	rs6498523	0.194192688	0.271143044	0.066797046	0.047448929	0.659834293	-0.32244636	-0.349726594	0.220670516	0.502988545	0.290525509	0.187591967	0.109212421	0.246092072	0.137464204	0.996596763	0.999791394	Bacteria.Firmicutes.Clostridia.Clostridiales.Ruminococcaceae.Ruminococcaceae_UCG_005	NPIPA1
343251	ENSG00000183426	rs6498523	0.001203065	0.00104318	0.794269364	0.847765593	1.279701992	-0.736426612	-0.036164509	-0.015565138	0.377812946	0.214510748	0.13811448	0.080758274	0.003760698	0.001277014	0.968802863	0.997181136	Bacteria.Bacteroidetes.Bacteroidia.Bacteroidales.Prevotellaceae	NPIPA1
343252	ENSG00000183426	rs6498523	0.001203065	0.00104318	0.794269364	0.847765593	1.279701992	-0.736426612	-0.036164509	-0.015565138	0.377812946	0.214510748	0.13811448	0.080758274	0.003760698	0.001277014	0.968802863	0.997181136	Bacteria.Bacteroidetes.Bacteroidia.Bacteroidales.Prevotellaceae	NPIPA1
343253	ENSG00000183426	rs6498523	0.001301132	0.001409264	0.410543455	0.379083619	1.514858181	-0.857909517	-0.215909251	0.129888059	0.450616899	0.257185312	0.260672105	0.146662375	0.010802102	0.00289592	0.976314705	0.980405449	Bacteria.Firmicutes.Bacilli.Lactobacillales.Streptococcaceae.Streptococcus	NPIPA1
343254	ENSG00000183426	rs6498523	0.001301132	0.001409264	0.410543455	0.379083619	1.514858181	-0.857909517	-0.215909251	0.129888059	0.450616899	0.257185312	0.260672105	0.146662375	0.010802102	0.00289592	0.976314705	0.980405449	Bacteria.Firmicutes.Bacilli.Lactobacillales.Streptococcaceae.Streptococcus	NPIPA1
343255	ENSG00000183426	rs6498523	0.048013821	0.058353882	0.235832065	0.264875733	0.96229721	-0.537966841	-0.2114903	0.115951408	0.477499602	0.279174487	0.176751537	0.103100503	0.10046748	0.05872342	0.601624632	0.959078693	Bacteria.Firmicutes.Clostridia.Clostridiales.Ruminococcaceae.Ruminococcus_1	NPIPA1
343256	ENSG00000183426	rs6498523	0.048013821	0.058353882	0.235832065	0.264875733	0.96229721	-0.537966841	-0.2114903	0.115951408	0.477499602	0.279174487	0.176751537	0.103100503	0.10046748	0.05872342	0.601624632	0.959078693	Bacteria.Firmicutes.Clostridia.Clostridiales.Ruminococcaceae.Ruminococcus_1	NPIPA1
343257	ENSG00000183426	rs6498523	0.450909541	0.449464031	0.219893549	0.22099737	0.547823259	-0.306653193	-0.304462353	0.171569305	0.722271567	0.403009892	0.245782255	0.138837704	0.450160478	0.274674518	0.958034317	0.997513341	Bacteria.Firmicutes.Clostridia.Clostridiales.Lachnospiraceae.Eubacterium_xylanophilum_group	NPIPA1
343258	ENSG00000183426	rs6498523	0.450909541	0.449464031	0.219893549	0.22099737	0.547823259	-0.306653193	-0.304462353	0.171569305	0.722271567	0.403009892	0.245782255	0.138837704	0.450160478	0.274674518	0.958034317	0.997513341	Bacteria.Firmicutes.Clostridia.Clostridiales.Lachnospiraceae.Eubacterium_xylanophilum_group	NPIPA1
343259	ENSG00000183426	rs6498523	0.051496981	0.067285173	0.557253325	0.752580025	1.910815424	-0.963691808	0.16773147	-0.0491518	0.963177796	0.517869295	0.28430301	0.155260791	0.176714065	0.088113649	0.997594253	0.968948848	Bacteria.Firmicutes.Erysipelotrichia.Erysipelotrichales.Erysipelotrichaceae.Faecalitalea	NPIPA1
343260	ENSG00000183426	rs6498523	0.051496981	0.067285173	0.557253325	0.752580025	1.910815424	-0.963691808	0.16773147	-0.0491518	0.963177796	0.517869295	0.28430301	0.155260791	0.176714065	0.088113649	0.997594253	0.968948848	Bacteria.Firmicutes.Erysipelotrichia.Erysipelotrichales.Erysipelotrichaceae.Faecalitalea	NPIPA1
343261	ENSG00000183426	rs6498523	0.024392588	0.037369622	0.731377328	0.657761655	1.187217196	-0.6347287	-0.073723549	0.055070446	0.515149462	0.298657633	0.213831475	0.123739695	0.118956778	0.059550478	0.998832683	0.984111605	Bacteria.Firmicutes.Clostridia.Clostridiales.Ruminococcaceae.Eubacterium_coprostanoligenes_group	NPIPA1
343262	ENSG00000183426	rs6498523	0.024392588	0.037369622	0.731377328	0.657761655	1.187217196	-0.6347287	-0.073723549	0.055070446	0.515149462	0.298657633	0.213831475	0.123739695	0.118956778	0.059550478	0.998832683	0.984111605	Bacteria.Firmicutes.Clostridia.Clostridiales.Ruminococcaceae.Eubacterium_coprostanoligenes_group	NPIPA1
343263	ENSG00000183426	rs6498523	0.004378766	0.005408664	0.449832997	0.508207243	1.204379324	-0.683321413	-0.153132431	0.076192366	0.407879486	0.23742084	0.201414383	0.114521887	0.018256855	0.007397493	0.886329292	0.997905832	Bacteria.Firmicutes.Clostridia.Clostridiales.Ruminococcaceae.Ruminococcaceae_UCG_003	NPIPA1
343264	ENSG00000183426	rs6498523	0.004378766	0.005408664	0.449832997	0.508207243	1.204379324	-0.683321413	-0.153132431	0.076192366	0.407879486	0.23742084	0.201414383	0.114521887	0.018256855	0.007397493	0.886329292	0.997905832	Bacteria.Firmicutes.Clostridia.Clostridiales.Ruminococcaceae.Ruminococcaceae_UCG_003	NPIPA1
343265	ENSG00000183426	rs6498523	0.001361623	0.001400343	0.604080195	0.576515171	1.389140683	-0.777336876	0.114334724	-0.069766356	0.415044328	0.232886559	0.219417757	0.124291628	0.005418055	0.001565695	0.998043854	0.98261409	Bacteria.Firmicutes.Clostridia.Clostridiales.Ruminococcaceaencultured	NPIPA1
343266	ENSG00000183426	rs6498523	0.001361623	0.001400343	0.604080195	0.576515171	1.389140683	-0.777336876	0.114334724	-0.069766356	0.415044328	0.232886559	0.219417757	0.124291628	0.005418055	0.001565695	0.998043854	0.98261409	Bacteria.Firmicutes.Clostridia.Clostridiales.Ruminococcaceaencultured	NPIPA1
343267	ENSG00000183426	rs6498523	0.012330698	0.019897575	0.451830592	0.414134025	1.130482433	-0.612698955	-0.153733178	0.096084217	0.439137366	0.256664897	0.203102601	0.116903867	0.042685028	0.020674665	0.538924099	0.933343542	Bacteria.Firmicutes.Clostridia.Clostridiales.Christensenellaceae	NPIPA1
343268	ENSG00000183426	rs6498523	0.012330698	0.019897575	0.451830592	0.414134025	1.130482433	-0.612698955	-0.153733178	0.096084217	0.439137366	0.256664897	0.203102601	0.116903867	0.042685028	0.020674665	0.538924099	0.933343542	Bacteria.Firmicutes.Clostridia.Clostridiales.Christensenellaceae	NPIPA1
343269	ENSG00000183426	rs6498523	0.002034864	0.002759736	0.771108573	0.783407967	1.364097972	-0.76159952	0.049506056	-0.027436559	0.424336969	0.244720222	0.169458938	0.099400418	0.015292923	0.006356687	0.821328353	0.940986664	Bacteria.Bacteroidetes.Bacteroidia.Bacteroidales.Porphyromonadaceae.Odoribacter	NPIPA1
343270	ENSG00000183426	rs6498523	0.002034864	0.002759736	0.771108573	0.783407967	1.364097972	-0.76159952	0.049506056	-0.027436559	0.424336969	0.244720222	0.169458938	0.099400418	0.015292923	0.006356687	0.821328353	0.940986664	Bacteria.Bacteroidetes.Bacteroidia.Bacteroidales.Porphyromonadaceae.Odoribacter	NPIPA1
343271	ENSG00000183426	rs6498523	0.001034449	0.002018478	0.433540139	0.684970027	1.263029379	-0.675619327	-0.171093084	0.047933498	0.367614075	0.209992392	0.217113282	0.117624354	0.003595844	0.002167992	0.915505146	0.992379592	Bacteria.Proteobacteria.Gammaproteobacteria.Pasteurellales.Pasteurellaceae	NPIPA1
343272	ENSG00000183426	rs6498523	0.001034449	0.002018478	0.433540139	0.684970027	1.263029379	-0.675619327	-0.171093084	0.047933498	0.367614075	0.209992392	0.217113282	0.117624354	0.003595844	0.002167992	0.915505146	0.992379592	Bacteria.Proteobacteria.Gammaproteobacteria.Pasteurellales.Pasteurellaceae	NPIPA1
343273	ENSG00000183426	rs6498523	0.02433977	0.019070483	0.335726069	0.429422908	1.040442474	-0.600730049	0.166341788	-0.076290866	0.45128798	0.24987385	0.171516357	0.0959458	0.040761099	0.014296555	0.674378677	0.829471463	Bacteria.Firmicutes.Clostridia.Clostridiales.Lachnospiraceae.Roseburia	NPIPA1
343274	ENSG00000183426	rs6498523	0.02433977	0.019070483	0.335726069	0.429422908	1.040442474	-0.600730049	0.166341788	-0.076290866	0.45128798	0.24987385	0.171516357	0.0959458	0.040761099	0.014296555	0.674378677	0.829471463	Bacteria.Firmicutes.Clostridia.Clostridiales.Lachnospiraceae.Roseburia	NPIPA1
343275	ENSG00000183426	rs6498523	0.021133032	0.026287683	0.689970934	0.817183692	1.531744481	-0.807226353	0.102749062	-0.032367278	0.648238655	0.355010771	0.256437755	0.139449475	0.069276089	0.033323623	0.819976789	0.996502544	Bacteria.Firmicutes.Clostridia.Clostridiales.Family_XI	NPIPA1
343276	ENSG00000183426	rs6498523	0.021133032	0.026287683	0.689970934	0.817183692	1.531744481	-0.807226353	0.102749062	-0.032367278	0.648238655	0.355010771	0.256437755	0.139449475	0.069276089	0.033323623	0.819976789	0.996502544	Bacteria.Firmicutes.Clostridia.Clostridiales.Family_XI	NPIPA1
343277	ENSG00000183426	rs6498523	0.009249493	0.007849945	0.207326246	0.193347471	1.117457056	-0.636729996	0.204367722	-0.117974209	0.416534547	0.232095526	0.160459402	0.089758552	0.016440873	0.004363247	0.649068385	0.903004347	Bacteria.Firmicutes.Clostridia.Clostridiales.Lachnospiraceae.Lachnospiraceae_NK4A136_group	NPIPA1
343278	ENSG00000183426	rs6498523	0.009249493	0.007849945	0.207326246	0.193347471	1.117457056	-0.636729996	0.204367722	-0.117974209	0.416534547	0.232095526	0.160459402	0.089758552	0.016440873	0.004363247	0.649068385	0.903004347	Bacteria.Firmicutes.Clostridia.Clostridiales.Lachnospiraceae.Lachnospiraceae_NK4A136_group	NPIPA1
343279	ENSG00000183426	rs6498523	0.202858762	0.244911368	0.038808061	0.018844016	0.632795608	-0.321487449	-0.430012757	0.274903945	0.491903325	0.273975933	0.203900811	0.114120262	0.174816593	0.101087686	0.765947063	0.651945063	Bacteria.Proteobacteria.Gammaproteobacteria.Pseudomonadales.Pseudomonadaceae.Pseudomonas	NPIPA1
343280	ENSG00000183426	rs6498523	0.202858762	0.244911368	0.038808061	0.018844016	0.632795608	-0.321487449	-0.430012757	0.274903945	0.491903325	0.273975933	0.203900811	0.114120262	0.174816593	0.101087686	0.765947063	0.651945063	Bacteria.Proteobacteria.Gammaproteobacteria.Pseudomonadales.Pseudomonadaceae.Pseudomonas	NPIPA1
343281	ENSG00000183426	rs6498523	0.153743304	0.131910383	0.267041827	0.318643807	0.825011741	-0.48762734	-0.21952068	0.110040605	0.571621952	0.319587381	0.19608612	0.109497754	0.225475349	0.116142683	0.997329664	0.92426646	Bacteria.Firmicutes.Negativicutes.Selenomonadales.Veillonellaceae.Megasphaera	NPIPA1
343282	ENSG00000183426	rs6498523	0.153743304	0.131910383	0.267041827	0.318643807	0.825011741	-0.48762734	-0.21952068	0.110040605	0.571621952	0.319587381	0.19608612	0.109497754	0.225475349	0.116142683	0.997329664	0.92426646	Bacteria.Firmicutes.Negativicutes.Selenomonadales.Veillonellaceae.Megasphaera	NPIPA1
343283	ENSG00000183426	rs6498523	0.03753473	0.08094036	0.680537569	0.460257288	1.142533158	-0.553877475	-0.074424635	0.078263073	0.538075704	0.312423618	0.179948903	0.105357134	0.137089559	0.09566215	0.998896274	0.99087052	Bacteria.Proteobacteria.Deltaproteobacteria.Desulfovibrionales.Desulfovibrionaceae.Desulfovibrio	NPIPA1
343284	ENSG00000183426	rs6498523	0.03753473	0.08094036	0.680537569	0.460257288	1.142533158	-0.553877475	-0.074424635	0.078263073	0.538075704	0.312423618	0.179948903	0.105357134	0.137089559	0.09566215	0.998896274	0.99087052	Bacteria.Proteobacteria.Deltaproteobacteria.Desulfovibrionales.Desulfovibrionaceae.Desulfovibrio	NPIPA1
343285	ENSG00000183426	rs6498523	0.177565265	0.199223271	0.268838034	0.235851599	0.803429986	-0.428620896	0.34439272	-0.20514576	0.58942888	0.33047623	0.308795576	0.17145636	0.217708045	0.162829925	0.833682234	0.768606268	Bacteria.Firmicutes.Erysipelotrichia.Erysipelotrichales	NPIPA1
343286	ENSG00000183426	rs6498523	0.177565265	0.199223271	0.268838034	0.235851599	0.803429986	-0.428620896	0.34439272	-0.20514576	0.58942888	0.33047623	0.308795576	0.17145636	0.217708045	0.162829925	0.833682234	0.768606268	Bacteria.Firmicutes.Erysipelotrichia.Erysipelotrichales	NPIPA1
343287	ENSG00000183426	rs6498523	0.771939835	0.789154236	0.642861615	0.596637547	0.516757454	-0.253975336	0.150691563	-0.092010842	1.775494064	0.9458558	0.323458497	0.172998892	0.932701231	0.693140943	0.999973618	0.989705988	Bacteria.Bacteroidetes.Bacteroidia.Bacteroidales.Bacteroidaceae.Bacteroides	NPIPA1
343288	ENSG00000183426	rs6498523	0.771939835	0.789154236	0.642861615	0.596637547	0.516757454	-0.253975336	0.150691563	-0.092010842	1.775494064	0.9458558	0.323458497	0.172998892	0.932701231	0.693140943	0.999973618	0.989705988	Bacteria.Bacteroidetes.Bacteroidia.Bacteroidales.Bacteroidaceae.Bacteroides	NPIPA1
343289	ENSG00000183426	rs6498523	0.000806819	0.00088381	0.116992272	0.081714577	1.302986885	-0.734015868	0.345860874	-0.213576042	0.370701613	0.210560823	0.217707441	0.120785078	0.002797043	0.00102214	0.938496413	0.997201293	Bacteria.Firmicutes.Clostridia.Clostridiales.Lachnospiraceae.Coprococcus_1	NPIPA1
343290	ENSG00000183426	rs6498523	0.000806819	0.00088381	0.116992272	0.081714577	1.302986885	-0.734015868	0.345860874	-0.213576042	0.370701613	0.210560823	0.217707441	0.120785078	0.002797043	0.00102214	0.938496413	0.997201293	Bacteria.Firmicutes.Clostridia.Clostridiales.Lachnospiraceae.Coprococcus_1	NPIPA1
343291	ENSG00000183426	rs6498523	0.080577264	0.077983142	0.027535603	0.017235771	0.786570773	-0.438681246	0.460964433	-0.277955108	0.443134588	0.244965047	0.204456672	0.113716501	0.071224695	0.034463234	0.999694213	0.70700721	Bacteria.Firmicutes.Clostridia.Clostridiales.Lachnospiraceaencultured	NPIPA1
343292	ENSG00000183426	rs6498523	0.080577264	0.077983142	0.027535603	0.017235771	0.786570773	-0.438681246	0.460964433	-0.277955108	0.443134588	0.244965047	0.204456672	0.113716501	0.071224695	0.034463234	0.999694213	0.70700721	Bacteria.Firmicutes.Clostridia.Clostridiales.Lachnospiraceaencultured	NPIPA1
343293	ENSG00000183426	rs6498523	0.216061961	0.238250287	0.013946487	0.009350956	0.580711724	-0.308399241	0.519770608	-0.303849328	0.464856767	0.259089585	0.205686529	0.113432306	0.219619627	0.125363638	0.191083969	0.762928935	Bacteria.Firmicutes.Clostridia.Clostridiales.Lachnospiraceae.Anaerostipes	NPIPA1
343294	ENSG00000183426	rs6498523	0.216061961	0.238250287	0.013946487	0.009350956	0.580711724	-0.308399241	0.519770608	-0.303849328	0.464856767	0.259089585	0.205686529	0.113432306	0.219619627	0.125363638	0.191083969	0.762928935	Bacteria.Firmicutes.Clostridia.Clostridiales.Lachnospiraceae.Anaerostipes	NPIPA1
343295	ENSG00000183426	rs6498523	0.006365034	0.007687382	0.360451618	0.188276576	1.186590372	-0.645109269	0.161031026	-0.130013868	0.42081924	0.234493804	0.174842016	0.097779493	0.014402461	0.004795682	0.963852447	0.97562022	Bacteria.Bacteroidetes.Bacteroidia.Bacteroidales.Porphyromonadaceae	NPIPA1
343296	ENSG00000183426	rs6498523	0.006365034	0.007687382	0.360451618	0.188276576	1.186590372	-0.645109269	0.161031026	-0.130013868	0.42081924	0.234493804	0.174842016	0.097779493	0.014402461	0.004795682	0.963852447	0.97562022	Bacteria.Bacteroidetes.Bacteroidia.Bacteroidales.Porphyromonadaceae	NPIPA1
343297	ENSG00000183426	rs6498523	0.004579254	0.005115187	0.500879285	0.470268462	1.205448896	-0.67231717	0.097216144	-0.061654232	0.410428168	0.231998291	0.143622325	0.084889296	0.008915047	0.003524005	0.97729231	0.890158219	Bacteria.Bacteroidetes.Bacteroidia.Bacteroidales.Rikenellaceae	NPIPA1
343298	ENSG00000183426	rs6498523	0.004579254	0.005115187	0.500879285	0.470268462	1.205448896	-0.67231717	0.097216144	-0.061654232	0.410428168	0.231998291	0.143622325	0.084889296	0.008915047	0.003524005	0.97729231	0.890158219	Bacteria.Bacteroidetes.Bacteroidia.Bacteroidales.Rikenellaceae	NPIPA1
343299	ENSG00000183426	rs6498523	0.044451859	0.08318044	0.961072678	0.62938279	1.367144535	-0.649766695	-0.011831358	0.067140764	0.667059574	0.369268807	0.241475705	0.138465265	0.165039348	0.103856913	0.998891856	0.999590371	Bacteria.Firmicutes.Bacilli.Bacillales.Staphylococcaceae.Staphylococcus	NPIPA1
343300	ENSG00000183426	rs6498523	0.044451859	0.08318044	0.961072678	0.62938279	1.367144535	-0.649766695	-0.011831358	0.067140764	0.667059574	0.369268807	0.241475705	0.138465265	0.165039348	0.103856913	0.998891856	0.999590371	Bacteria.Firmicutes.Bacilli.Bacillales.Staphylococcaceae.Staphylococcus	NPIPA1
343301	ENSG00000183426	rs6498523	0.801618467	0.854020731	0.705165784	0.623084414	0.539163111	-0.208600037	0.140461165	-0.096835645	2.137137119	1.129252965	0.369610313	0.196087394	0.963157997	0.712032832	0.997187614	0.940916521	Bacteria.Bacteroidetes.Bacteroidia.Bacteroidales	NPIPA1
343302	ENSG00000183426	rs6498523	0.801618467	0.854020731	0.705165784	0.623084414	0.539163111	-0.208600037	0.140461165	-0.096835645	2.137137119	1.129252965	0.369610313	0.196087394	0.963157997	0.712032832	0.997187614	0.940916521	Bacteria.Bacteroidetes.Bacteroidia.Bacteroidales	NPIPA1
343303	ENSG00000183426	rs6498523	0.470388841	0.464389333	0.776806564	0.735605785	0.964051464	-0.519039612	0.080344315	-0.051070829	1.327726162	0.70523401	0.282242643	0.150594116	0.541833572	0.374711285	0.98776731	0.927382982	Bacteria.Firmicutes.Clostridia.Clostridiales.Ruminococcaceae.Faecalibacterium	NPIPA1
343304	ENSG00000183426	rs6498523	0.470388841	0.464389333	0.776806564	0.735605785	0.964051464	-0.519039612	0.080344315	-0.051070829	1.327726162	0.70523401	0.282242643	0.150594116	0.541833572	0.374711285	0.98776731	0.927382982	Bacteria.Firmicutes.Clostridia.Clostridiales.Ruminococcaceae.Faecalibacterium	NPIPA1
343305	ENSG00000183426	rs6498523	0.004065961	0.004146026	0.983976489	0.914327275	1.338327637	-0.741397155	0.003398917	0.010349832	0.449297381	0.249468781	0.168586469	0.09583054	0.009665922	0.002712839	0.685337601	0.999289972	Bacteria.Firmicutes.Clostridia.Clostridiales.Lachnospiraceae.Lachnospira	NPIPA1
343306	ENSG00000183426	rs6498523	0.004065961	0.004146026	0.983976489	0.914327275	1.338327637	-0.741397155	0.003398917	0.010349832	0.449297381	0.249468781	0.168586469	0.09583054	0.009665922	0.002712839	0.685337601	0.999289972	Bacteria.Firmicutes.Clostridia.Clostridiales.Lachnospiraceae.Lachnospira	NPIPA1
343307	ENSG00000183426	rs6498523	0.010351102	0.014961276	0.700000752	0.627174147	1.207666366	-0.65568914	-0.116087906	0.084312502	0.457336829	0.262301007	0.299948093	0.17276256	0.037197908	0.014610952	0.999739884	0.90063291	Bacteria.Actinobacteria.Coriobacteriia.Coriobacteriales.Coriobacteriaceae	NPIPA1
343308	ENSG00000183426	rs6498523	0.010351102	0.014961276	0.700000752	0.627174147	1.207666366	-0.65568914	-0.116087906	0.084312502	0.457336829	0.262301007	0.299948093	0.17276256	0.037197908	0.014610952	0.999739884	0.90063291	Bacteria.Actinobacteria.Coriobacteriia.Coriobacteriales.Coriobacteriaceae	NPIPA1
343309	ENSG00000183426	rs6498523	0.009576205	0.009526831	0.450144204	0.468391717	1.698972097	-0.940540855	0.162473638	-0.088748369	0.63636554	0.352033723	0.213848302	0.121677065	0.043991847	0.016388104	0.840088551	0.975586767	Bacteria.Firmicutes.Erysipelotrichia.Erysipelotrichales.Erysipelotrichaceae.Clostridium_innocuum_group	NPIPA1
343310	ENSG00000183426	rs6498523	0.009576205	0.009526831	0.450144204	0.468391717	1.698972097	-0.940540855	0.162473638	-0.088748369	0.63636554	0.352033723	0.213848302	0.121677065	0.043991847	0.016388104	0.840088551	0.975586767	Bacteria.Firmicutes.Erysipelotrichia.Erysipelotrichales.Erysipelotrichaceae.Clostridium_innocuum_group	NPIPA1
343311	ENSG00000183426	rs6498523	0.059554207	0.055221	0.262928445	0.279914818	0.94787431	-0.53739239	-0.254104452	0.137779207	0.494295397	0.2752714	0.225013743	0.126449958	0.080443287	0.032148122	0.991744893	0.857301567	Bacteria.Firmicutes.Bacilli.Lactobacillales.Carnobacteriaceae	NPIPA1
343312	ENSG00000183426	rs6498523	0.059554207	0.055221	0.262928445	0.279914818	0.94787431	-0.53739239	-0.254104452	0.137779207	0.494295397	0.2752714	0.225013743	0.126449958	0.080443287	0.032148122	0.991744893	0.857301567	Bacteria.Firmicutes.Bacilli.Lactobacillales.Carnobacteriaceae	NPIPA1
343313	ENSG00000183426	rs6498523	0.021249931	0.021113156	0.847957379	0.943659486	1.244314145	-0.724269326	-0.045396174	0.009672585	0.527093861	0.306463625	0.235834701	0.136339504	0.121825459	0.044631584	0.949374291	0.967636383	Bacteria.Firmicutes.Clostridia.Clostridiales.Ruminococcaceae.Ruminococcaceae_NK4A214_group	NPIPA1
343314	ENSG00000183426	rs6498523	0.021249931	0.021113156	0.847957379	0.943659486	1.244314145	-0.724269326	-0.045396174	0.009672585	0.527093861	0.306463625	0.235834701	0.136339504	0.121825459	0.044631584	0.949374291	0.967636383	Bacteria.Firmicutes.Clostridia.Clostridiales.Ruminococcaceae.Ruminococcaceae_NK4A214_group	NPIPA1
343315	ENSG00000183426	rs6498523	0.050420378	0.038236407	0.401021471	0.32585476	2.188237106	-1.31063766	-0.222480336	0.146176038	1.097753861	0.619581076	0.263184101	0.147655497	0.523508828	0.236433272	0.999330493	0.996754281	Bacteria.Proteobacteria	NPIPA1
343316	ENSG00000183426	rs6498523	0.050420378	0.038236407	0.401021471	0.32585476	2.188237106	-1.31063766	-0.222480336	0.146176038	1.097753861	0.619581076	0.263184101	0.147655497	0.523508828	0.236433272	0.999330493	0.996754281	Bacteria.Proteobacteria	NPIPA1
343317	ENSG00000183426	rs6498523	0.019363677	0.021183947	0.796268429	0.778086067	1.221342424	-0.677558065	-0.049891259	0.030300973	0.509308444	0.28686238	0.192451127	0.107075487	0.053805207	0.028065353	0.769589077	0.931968929	Bacteria.Firmicutes.Clostridia.Clostridiales.Lachnospiraceae.Lachnospiraceae_UCG_010	NPIPA1
343318	ENSG00000183426	rs6498523	0.019363677	0.021183947	0.796268429	0.778086067	1.221342424	-0.677558065	-0.049891259	0.030300973	0.509308444	0.28686238	0.192451127	0.107075487	0.053805207	0.028065353	0.769589077	0.931968929	Bacteria.Firmicutes.Clostridia.Clostridiales.Lachnospiraceae.Lachnospiraceae_UCG_010	NPIPA1
343319	ENSG00000183426	rs6498523	0.00077676	0.000893429	0.983835841	0.815597718	1.364010107	-0.758737545	0.005083858	0.032677312	0.386741747	0.217867737	0.249965239	0.139551955	0.002916951	0.001105399	0.999670759	0.996530704	Bacteria.Firmicutes.Clostridia.Clostridiales.Ruminococcaceae.Flavonifractor	NPIPA1
343320	ENSG00000183426	rs6498523	0.00077676	0.000893429	0.983835841	0.815597718	1.364010107	-0.758737545	0.005083858	0.032677312	0.386741747	0.217867737	0.249965239	0.139551955	0.002916951	0.001105399	0.999670759	0.996530704	Bacteria.Firmicutes.Clostridia.Clostridiales.Ruminococcaceae.Flavonifractor	NPIPA1
343321	ENSG00000183426	rs6498523	0.085751751	0.09161084	0.959964643	0.959457325	1.358688817	-0.729604367	0.012834067	0.007207789	0.778721849	0.426098979	0.254685227	0.141243369	0.209563146	0.104895819	0.997947728	0.999729848	Bacteria.Actinobacteria.Actinobacteria.Micrococcales	NPIPA1
343322	ENSG00000183426	rs6498523	0.085751751	0.09161084	0.959964643	0.959457325	1.358688817	-0.729604367	0.012834067	0.007207789	0.778721849	0.426098979	0.254685227	0.141243369	0.209563146	0.104895819	0.997947728	0.999729848	Bacteria.Actinobacteria.Actinobacteria.Micrococcales	NPIPA1
343323	ENSG00000183426	rs6498523	0.001028324	0.001209037	0.951153394	0.967538573	1.32064168	-0.736810232	0.010325488	0.003875708	0.384169689	0.217635118	0.167906734	0.094870353	0.003493294	0.001268253	0.91866972	0.95239094	Bacteria.Fusobacteria.Fusobacteriia.Fusobacteriales	NPIPA1
343324	ENSG00000183426	rs6498523	0.001028324	0.001209037	0.951153394	0.967538573	1.32064168	-0.736810232	0.010325488	0.003875708	0.384169689	0.217635118	0.167906734	0.094870353	0.003493294	0.001268253	0.91866972	0.95239094	Bacteria.Fusobacteria.Fusobacteriia.Fusobacteriales	NPIPA1
343325	ENSG00000183426	rs6498523	0.023536631	0.017404449	0.642566255	0.829888213	1.141421941	-0.673201369	0.145517488	-0.038243782	0.492157825	0.275853115	0.312074477	0.177291454	0.046736983	0.013516298	0.847763535	0.965836833	Bacteria.Actinobacteria	NPIPA1
343326	ENSG00000183426	rs6498523	0.023536631	0.017404449	0.642566255	0.829888213	1.141421941	-0.673201369	0.145517488	-0.038243782	0.492157825	0.275853115	0.312074477	0.177291454	0.046736983	0.013516298	0.847763535	0.965836833	Bacteria.Actinobacteria	NPIPA1
343327	ENSG00000183426	rs6498523	0.000999357	0.001400136	0.695898792	0.771444366	1.310830185	-0.724639503	-0.092024795	0.038124485	0.380303069	0.217095538	0.234397815	0.130697245	0.004667086	0.001476207	0.979045247	0.986530737	Bacteria.Firmicutes.Negativicutes.Selenomonadales.Veillonellaceae.Veillonella	NPIPA1
343328	ENSG00000183426	rs6498523	0.000999357	0.001400136	0.695898792	0.771444366	1.310830185	-0.724639503	-0.092024795	0.038124485	0.380303069	0.217095538	0.234397815	0.130697245	0.004667086	0.001476207	0.979045247	0.986530737	Bacteria.Firmicutes.Negativicutes.Selenomonadales.Veillonellaceae.Veillonella	NPIPA1
343329	ENSG00000183426	rs6498523	0.020178088	0.027702248	0.548354985	0.410600745	1.150184578	-0.611810927	-0.09342383	0.074440792	0.482958311	0.271665593	0.154833859	0.089885107	0.048309536	0.02435029	0.959597159	0.99789802	Bacteria.Verrucomicrobia	NPIPA1
343330	ENSG00000183426	rs6498523	0.020178088	0.027702248	0.548354985	0.410600745	1.150184578	-0.611810927	-0.09342383	0.074440792	0.482958311	0.271665593	0.154833859	0.089885107	0.048309536	0.02435029	0.959597159	0.99789802	Bacteria.Verrucomicrobia	NPIPA1
343331	ENSG00000183426	rs6498523	0.049689749	0.038600783	0.607824715	0.78489109	1.096622784	-0.649398074	0.097719893	-0.029333623	0.548330273	0.307588947	0.18949565	0.10702516	0.075671381	0.029216922	0.745647229	0.994680072	Bacteria.Proteobacteria.Betaproteobacteria.Burkholderiales	NPIPA1
343332	ENSG00000183426	rs6498523	0.049689749	0.038600783	0.607824715	0.78489109	1.096622784	-0.649398074	0.097719893	-0.029333623	0.548330273	0.307588947	0.18949565	0.10702516	0.075671381	0.029216922	0.745647229	0.994680072	Bacteria.Proteobacteria.Betaproteobacteria.Burkholderiales	NPIPA1
343333	ENSG00000183426	rs6498523	0.000722696	0.000962111	0.388089753	0.410916833	1.383288969	-0.774449468	0.177194624	-0.096490984	0.389694156	0.223897353	0.203925862	0.116589218	0.003460011	0.001045516	0.860258861	0.98064907	Bacteria.Actinobacteria.Actinobacteria.Bifidobacteriales.Bifidobacteriaceae.Bifidobacterium	NPIPA1
343334	ENSG00000183426	rs6498523	0.000722696	0.000962111	0.388089753	0.410916833	1.383288969	-0.774449468	0.177194624	-0.096490984	0.389694156	0.223897353	0.203925862	0.116589218	0.003460011	0.001045516	0.860258861	0.98064907	Bacteria.Actinobacteria.Actinobacteria.Bifidobacteriales.Bifidobacteriaceae.Bifidobacterium	NPIPA1
343335	ENSG00000183426	rs6498523	0.000740253	0.0009923	0.395290188	0.426937579	1.377201802	-0.770124458	0.17434177	-0.093637412	0.388807474	0.22328455	0.203734354	0.117126321	0.003320579	0.00116424	0.924475198	0.99223971	Bacteria.Actinobacteria.Actinobacteria.Bifidobacteriales.Bifidobacteriaceae	NPIPA1
343336	ENSG00000183426	rs6498523	0.000740253	0.0009923	0.395290188	0.426937579	1.377201802	-0.770124458	0.17434177	-0.093637412	0.388807474	0.22328455	0.203734354	0.117126321	0.003320579	0.00116424	0.924475198	0.99223971	Bacteria.Actinobacteria.Actinobacteria.Bifidobacteriales.Bifidobacteriaceae	NPIPA1
343337	ENSG00000183426	rs6498523	0.017741141	0.017439864	0.643394118	0.559716084	1.194284789	-0.662917725	-0.09769211	0.071167492	0.490898631	0.271728719	0.21003261	0.121387673	0.03065238	0.009216724	0.67390525	0.872264526	Bacteria.Firmicutes.Clostridia.Clostridiales.Peptostreptococcaceae	NPIPA1
343338	ENSG00000183426	rs6498523	0.017741141	0.017439864	0.643394118	0.559716084	1.194284789	-0.662917725	-0.09769211	0.071167492	0.490898631	0.271728719	0.21003261	0.121387673	0.03065238	0.009216724	0.67390525	0.872264526	Bacteria.Firmicutes.Clostridia.Clostridiales.Peptostreptococcaceae	NPIPA1
343339	ENSG00000183426	rs6498523	0.000755243	0.000720745	0.64314564	0.417213714	1.334765332	-0.760744057	0.083085403	-0.081439217	0.377500629	0.214262162	0.178495116	0.099745521	0.002496362	0.000930199	0.998277807	0.999325446	Bacteria.Bacteroidetes.Bacteroidia.Bacteroidales.Porphyromonadaceae.Parabacteroides	NPIPA1
343340	ENSG00000183426	rs6498523	0.000755243	0.000720745	0.64314564	0.417213714	1.334765332	-0.760744057	0.083085403	-0.081439217	0.377500629	0.214262162	0.178495116	0.099745521	0.002496362	0.000930199	0.998277807	0.999325446	Bacteria.Bacteroidetes.Bacteroidia.Bacteroidales.Porphyromonadaceae.Parabacteroides	NPIPA1
343341	ENSG00000183426	rs6498523	0.01080355	0.016442684	0.63165479	0.536476349	1.187455775	-0.638604568	-0.146344327	0.109127545	0.452444575	0.259296521	0.303823936	0.175601173	0.037224572	0.014959704	0.999005033	0.924991956	Bacteria.Actinobacteria.Coriobacteriia.Coriobacteriales	NPIPA1
343342	ENSG00000183426	rs6498523	0.01080355	0.016442684	0.63165479	0.536476349	1.187455775	-0.638604568	-0.146344327	0.109127545	0.452444575	0.259296521	0.303823936	0.175601173	0.037224572	0.014959704	0.999005033	0.924991956	Bacteria.Actinobacteria.Coriobacteriia.Coriobacteriales	NPIPA1
343343	ENSG00000183426	rs6498523	0.002769283	0.003111985	0.565933334	0.437299091	1.249257029	-0.695146711	0.109847265	-0.085069828	0.401567725	0.226347899	0.190376928	0.1088434	0.006927155	0.002447838	0.997604342	0.996621608	Bacteria.Proteobacteria.Deltaproteobacteria	NPIPA1
343344	ENSG00000183426	rs6498523	0.002769283	0.003111985	0.565933334	0.437299091	1.249257029	-0.695146711	0.109847265	-0.085069828	0.401567725	0.226347899	0.190376928	0.1088434	0.006927155	0.002447838	0.997604342	0.996621608	Bacteria.Proteobacteria.Deltaproteobacteria	NPIPA1
343345	ENSG00000183426	rs6498523	0.014815317	0.01239414	0.406811281	0.505269977	1.101935638	-0.631348369	0.25989114	-0.115631979	0.440145284	0.24543507	0.311270178	0.172600837	0.022746746	0.007892565	0.730036726	0.9138367	Bacteria.Actinobacteria.Actinobacteria	NPIPA1
343346	ENSG00000183426	rs6498523	0.014815317	0.01239414	0.406811281	0.505269977	1.101935638	-0.631348369	0.25989114	-0.115631979	0.440145284	0.24543507	0.311270178	0.172600837	0.022746746	0.007892565	0.730036726	0.9138367	Bacteria.Actinobacteria.Actinobacteria	NPIPA1
343347	ENSG00000183426	rs6498523	0.001301047	0.001431239	0.409615039	0.377009318	1.517922085	-0.860972824	-0.21643046	0.130668349	0.451525441	0.258494873	0.260780965	0.146899233	0.01146573	0.003012243	0.988415778	0.976249604	Bacteria.Firmicutes.Bacilli.Lactobacillales.Streptococcaceae	NPIPA1
343348	ENSG00000183426	rs6498523	0.001301047	0.001431239	0.409615039	0.377009318	1.517922085	-0.860972824	-0.21643046	0.130668349	0.451525441	0.258494873	0.260780965	0.146899233	0.01146573	0.003012243	0.988415778	0.976249604	Bacteria.Firmicutes.Bacilli.Lactobacillales.Streptococcaceae	NPIPA1
343349	ENSG00000183426	rs6498523	0.001292611	0.001700038	0.53304142	0.597424813	1.425027276	-0.790339997	0.094690068	-0.046465932	0.42362657	0.24138031	0.151089632	0.087553419	0.006078898	0.002098525	0.899948514	0.9860779	Bacteria.Firmicutes.Negativicutes.Selenomonadales.Acidaminococcaceae	NPIPA1
343350	ENSG00000183426	rs6498523	0.001292611	0.001700038	0.53304142	0.597424813	1.425027276	-0.790339997	0.094690068	-0.046465932	0.42362657	0.24138031	0.151089632	0.087553419	0.006078898	0.002098525	0.899948514	0.9860779	Bacteria.Firmicutes.Negativicutes.Selenomonadales.Acidaminococcaceae	NPIPA1
343351	ENSG00000183426	rs6498523	0.194180826	0.308543648	0.460240182	0.266857198	0.895072676	-0.38997749	-0.205514395	0.172343579	0.682291261	0.379975379	0.27665127	0.15388535	0.342139211	0.233383586	0.99032513	0.848734066	Bacteria.Firmicutes.Clostridia.Clostridiales.Ruminococcaceae.Ruminococcaceae_UCG_013	NPIPA1
343352	ENSG00000183426	rs6498523	0.194180826	0.308543648	0.460240182	0.266857198	0.895072676	-0.38997749	-0.205514395	0.172343579	0.682291261	0.379975379	0.27665127	0.15388535	0.342139211	0.233383586	0.99032513	0.848734066	Bacteria.Firmicutes.Clostridia.Clostridiales.Ruminococcaceae.Ruminococcaceae_UCG_013	NPIPA1
343353	ENSG00000183426	rs6498523	0.004272671	0.004912139	0.17143746	0.124099108	1.156241874	-0.642083651	0.324856622	-0.202635368	0.390440388	0.220473708	0.234914999	0.130064689	0.008742793	0.003780452	0.641784543	0.890509239	Bacteria.Firmicutes.Clostridia.Clostridiales.Lachnospiraceae.Dorea	NPIPA1
343354	ENSG00000183426	rs6498523	0.004272671	0.004912139	0.17143746	0.124099108	1.156241874	-0.642083651	0.324856622	-0.202635368	0.390440388	0.220473708	0.234914999	0.130064689	0.008742793	0.003780452	0.641784543	0.890509239	Bacteria.Firmicutes.Clostridia.Clostridiales.Lachnospiraceae.Dorea	NPIPA1
343355	ENSG00000183426	rs6498523	0.12607576	0.245245596	0.256513148	0.131350948	0.837738482	-0.368894263	-0.210673158	0.166151887	0.540590709	0.314601713	0.184035232	0.108734251	0.232945832	0.141151787	0.999985325	0.999758873	Bacteria.Firmicutes.Clostridia.Clostridiales.Ruminococcaceae.Ruminococcaceae_UCG_014	NPIPA1
343356	ENSG00000183426	rs6498523	0.12607576	0.245245596	0.256513148	0.131350948	0.837738482	-0.368894263	-0.210673158	0.166151887	0.540590709	0.314601713	0.184035232	0.108734251	0.232945832	0.141151787	0.999985325	0.999758873	Bacteria.Firmicutes.Clostridia.Clostridiales.Ruminococcaceae.Ruminococcaceae_UCG_014	NPIPA1
343357	ENSG00000183426	rs6498523	0.007902499	0.004706822	0.615659605	0.991554818	1.182371943	-0.723389129	-0.063243752	-0.000795839	0.431373668	0.247112116	0.125374751	0.074899302	0.029888129	0.00662245	0.989663439	0.99999132	Bacteria.Firmicutes.Clostridia.Clostridiales.Clostridiaceae_1	NPIPA1
343358	ENSG00000183426	rs6498523	0.007902499	0.004706822	0.615659605	0.991554818	1.182371943	-0.723389129	-0.063243752	-0.000795839	0.431373668	0.247112116	0.125374751	0.074899302	0.029888129	0.00662245	0.989663439	0.99999132	Bacteria.Firmicutes.Clostridia.Clostridiales.Clostridiaceae_1	NPIPA1
343359	ENSG00000183426	rs6498523	0.03768933	0.051191118	0.338389655	0.306476362	1.02298562	-0.550791359	-0.124244967	0.079101805	0.482177996	0.277260202	0.128823272	0.076741685	0.086688645	0.044325822	0.868182661	0.998607976	Bacteria.Firmicutes.Clostridia.Clostridiales.Lachnospiraceae.Tyzzerella_4	NPIPA1
343360	ENSG00000183426	rs6498523	0.03768933	0.051191118	0.338389655	0.306476362	1.02298562	-0.550791359	-0.124244967	0.079101805	0.482177996	0.277260202	0.128823272	0.076741685	0.086688645	0.044325822	0.868182661	0.998607976	Bacteria.Firmicutes.Clostridia.Clostridiales.Lachnospiraceae.Tyzzerella_4	NPIPA1
343361	ENSG00000183426	rs6498523	0.181189892	0.202957913	0.259424349	0.227883733	0.794742688	-0.424171145	0.352635153	-0.209397502	0.588003408	0.329802515	0.30995587	0.172015213	0.219365217	0.162231941	0.813181614	0.769192295	Bacteria.Firmicutes.Erysipelotrichia.Erysipelotrichales.Erysipelotrichaceae	NPIPA1
343362	ENSG00000183426	rs6498523	0.181189892	0.202957913	0.259424349	0.227883733	0.794742688	-0.424171145	0.352635153	-0.209397502	0.588003408	0.329802515	0.30995587	0.172015213	0.219365217	0.162231941	0.813181614	0.769192295	Bacteria.Firmicutes.Erysipelotrichia.Erysipelotrichales.Erysipelotrichaceae	NPIPA1
343363	ENSG00000183426	rs6498523	0.044411937	0.035579656	0.685625499	0.859088552	1.14740796	-0.68119737	0.07823543	-0.019499826	0.559736948	0.317368973	0.19240598	0.109401843	0.084484701	0.03047178	0.812751435	0.996359602	Bacteria.Proteobacteria.Betaproteobacteria	NPIPA1
343364	ENSG00000183426	rs6498523	0.044411937	0.035579656	0.685625499	0.859088552	1.14740796	-0.68119737	0.07823543	-0.019499826	0.559736948	0.317368973	0.19240598	0.109401843	0.084484701	0.03047178	0.812751435	0.996359602	Bacteria.Proteobacteria.Betaproteobacteria	NPIPA1
343365	ENSG00000183426	rs6498523	0.801994074	0.854565246	0.704790811	0.622578862	0.538115787	-0.207814177	0.140646887	-0.096976042	2.137120056	1.129259657	0.369605274	0.196085862	0.963292842	0.709403979	0.997675757	0.944196833	Bacteria.Bacteroidetes	NPIPA1
343366	ENSG00000183426	rs6498523	0.801994074	0.854565246	0.704790811	0.622578862	0.538115787	-0.207814177	0.140646887	-0.096976042	2.137120056	1.129259657	0.369605274	0.196085862	0.963292842	0.709403979	0.997675757	0.944196833	Bacteria.Bacteroidetes	NPIPA1
343367	ENSG00000183426	rs6498523	0.048736802	0.059785242	0.046738397	0.023808558	0.86274379	-0.461997608	-0.39387678	0.253170116	0.429523822	0.241145829	0.194288359	0.109383097	0.050111556	0.021334913	0.952395074	0.744582741	Bacteria.Proteobacteria.Gammaproteobacteria.Pseudomonadales	NPIPA1
343368	ENSG00000183426	rs6498523	0.048736802	0.059785242	0.046738397	0.023808558	0.86274379	-0.461997608	-0.39387678	0.253170116	0.429523822	0.241145829	0.194288359	0.109383097	0.050111556	0.021334913	0.952395074	0.744582741	Bacteria.Proteobacteria.Gammaproteobacteria.Pseudomonadales	NPIPA1
343369	ENSG00000183426	rs6498523	0.001245309	0.002251655	0.495185253	0.752364033	1.249055388	-0.671882853	-0.145539927	0.036562943	0.369984848	0.211230135	0.212173349	0.115390866	0.004297965	0.002361698	0.919213845	0.993727148	Bacteria.Proteobacteria.Gammaproteobacteria.Pasteurellales.Pasteurellaceae.Haemophilus	NPIPA1
343370	ENSG00000183426	rs6498523	0.001245309	0.002251655	0.495185253	0.752364033	1.249055388	-0.671882853	-0.145539927	0.036562943	0.369984848	0.211230135	0.212173349	0.115390866	0.004297965	0.002361698	0.919213845	0.993727148	Bacteria.Proteobacteria.Gammaproteobacteria.Pasteurellales.Pasteurellaceae.Haemophilus	NPIPA1
343371	ENSG00000183426	rs6498523	0.032956135	0.021962953	0.040481478	0.079509363	0.887682929	-0.53165798	0.468662183	-0.221609947	0.407365587	0.226491783	0.224179083	0.124398087	0.042934781	0.014338443	0.920183094	0.810956778	Bacteria.Firmicutes.Clostridia.Clostridiales.Lachnospiraceae.Fusicatenibacter	NPIPA1
343372	ENSG00000183426	rs6498523	0.032956135	0.021962953	0.040481478	0.079509363	0.887682929	-0.53165798	0.468662183	-0.221609947	0.407365587	0.226491783	0.224179083	0.124398087	0.042934781	0.014338443	0.920183094	0.810956778	Bacteria.Firmicutes.Clostridia.Clostridiales.Lachnospiraceae.Fusicatenibacter	NPIPA1
343373	ENSG00000183426	rs6498523	0.000657687	0.000849942	0.389040171	0.357755165	1.418151392	-0.809092433	-0.10517059	0.06625076	0.396211168	0.231273826	0.121280561	0.071527687	0.005101403	0.001977496	0.997282517	0.999171204	Bacteria.Proteobacteria.Gammaproteobacteria.Enterobacteriales.Enterobacteriaceae	NPIPA1
343374	ENSG00000183426	rs6498523	0.000657687	0.000849942	0.389040171	0.357755165	1.418151392	-0.809092433	-0.10517059	0.06625076	0.396211168	0.231273826	0.121280561	0.071527687	0.005101403	0.001977496	0.997282517	0.999171204	Bacteria.Proteobacteria.Gammaproteobacteria.Enterobacteriales.Enterobacteriaceae	NPIPA1
343375	ENSG00000183426	rs6498523	0.908404297	0.791531798	0.640088069	0.514204651	-0.44619416	0.527457945	0.296033978	-0.213097765	3.863127338	1.987315147	0.630161297	0.324894544	0.999435429	0.996251787	0.999968393	0.999515331	Bacteria.Firmicutes	NPIPA1
343376	ENSG00000183426	rs6498523	0.908404297	0.791531798	0.640088069	0.514204651	-0.44619416	0.527457945	0.296033978	-0.213097765	3.863127338	1.987315147	0.630161297	0.324894544	0.999435429	0.996251787	0.999968393	0.999515331	Bacteria.Firmicutes	NPIPA1
343377	ENSG00000183426	rs6498523	0.0226596	0.032571172	0.924363458	0.973569411	1.286115287	-0.733087653	-0.019173697	0.00399309	0.550872212	0.335652219	0.201176284	0.120057888	0.090639894	0.054367569	0.999878354	0.998275086	Bacteria.Bacteroidetes.Bacteroidia.Bacteroidales.Porphyromonadaceae.Barnesiella	NPIPA1
343378	ENSG00000183426	rs6498523	0.0226596	0.032571172	0.924363458	0.973569411	1.286115287	-0.733087653	-0.019173697	0.00399309	0.550872212	0.335652219	0.201176284	0.120057888	0.090639894	0.054367569	0.999878354	0.998275086	Bacteria.Bacteroidetes.Bacteroidia.Bacteroidales.Porphyromonadaceae.Barnesiella	NPIPA1
343379	ENSG00000183426	rs6498523	0.440291945	0.346903544	0.163581178	0.109221239	-1.703863816	1.092767673	0.596842859	-0.362612182	2.194391018	1.15334125	0.423572726	0.223286813	0.954184916	0.694688269	0.999826541	0.999832315	Bacteria.Firmicutes.Clostridia.Clostridiales.Lachnospiraceae	NPIPA1
343380	ENSG00000183426	rs6498523	0.440291945	0.346903544	0.163581178	0.109221239	-1.703863816	1.092767673	0.596842859	-0.362612182	2.194391018	1.15334125	0.423572726	0.223286813	0.954184916	0.694688269	0.999826541	0.999832315	Bacteria.Firmicutes.Clostridia.Clostridiales.Lachnospiraceae	NPIPA1
343381	ENSG00000183426	rs6498523	0.158382601	0.127683306	0.195904767	0.219458598	0.782359425	-0.459629415	-0.287769865	0.149715067	0.548276698	0.297878509	0.220219291	0.12074467	0.141677502	0.065849363	0.979221309	0.998719086	Bacteria.Firmicutes.Bacilli.Bacillales.Family_XI.Gemella	NPIPA1
343382	ENSG00000183426	rs6498523	0.158382601	0.127683306	0.195904767	0.219458598	0.782359425	-0.459629415	-0.287769865	0.149715067	0.548276698	0.297878509	0.220219291	0.12074467	0.141677502	0.065849363	0.979221309	0.998719086	Bacteria.Firmicutes.Bacilli.Bacillales.Family_XI.Gemella	NPIPA1
343383	ENSG00000183426	rs6498523	0.006348689	0.003304461	0.690189451	0.842584948	1.212143849	-0.756005949	-0.050040267	-0.015014489	0.429740266	0.247826457	0.124981889	0.075304459	0.0292423	0.006347264	0.99714486	0.996602117	Bacteria.Firmicutes.Clostridia.Clostridiales.Clostridiaceae_1.Clostridium_sensu_stricto_1	NPIPA1
343384	ENSG00000183426	rs6498523	0.006348689	0.003304461	0.690189451	0.842584948	1.212143849	-0.756005949	-0.050040267	-0.015014489	0.429740266	0.247826457	0.124981889	0.075304459	0.0292423	0.006347264	0.99714486	0.996602117	Bacteria.Firmicutes.Clostridia.Clostridiales.Clostridiaceae_1.Clostridium_sensu_stricto_1	NPIPA1
343385	ENSG00000183426	rs6498523	0.029195014	0.036046839	0.537555499	0.419179903	1.120257308	-0.599341312	-0.129872587	0.095347427	0.502318135	0.279962702	0.209539137	0.11727696	0.057680045	0.024455436	0.821522895	0.981481548	Bacteria.Firmicutes.Clostridia.Clostridiales.Lachnospiraceae.Eubacterium_eligens_group	NPIPA1
343386	ENSG00000183426	rs6498523	0.029195014	0.036046839	0.537555499	0.419179903	1.120257308	-0.599341312	-0.129872587	0.095347427	0.502318135	0.279962702	0.209539137	0.11727696	0.057680045	0.024455436	0.821522895	0.981481548	Bacteria.Firmicutes.Clostridia.Clostridiales.Lachnospiraceae.Eubacterium_eligens_group	NPIPA1
343387	ENSG00000183426	rs6498523	0.002144335	0.002408004	0.456336606	0.434868434	1.530844715	-0.865041347	-0.191736147	0.113568677	0.478813303	0.273899293	0.255862452	0.144535216	0.018117944	0.005180979	0.975513775	0.973447285	Bacteria.Firmicutes.Bacilli.Lactobacillales	NPIPA1
343388	ENSG00000183426	rs6498523	0.002144335	0.002408004	0.456336606	0.434868434	1.530844715	-0.865041347	-0.191736147	0.113568677	0.478813303	0.273899293	0.255862452	0.144535216	0.018117944	0.005180979	0.975513775	0.973447285	Bacteria.Firmicutes.Bacilli.Lactobacillales	NPIPA1
343389	ENSG00000183426	rs6498523	0.001571611	0.002678735	0.258190873	0.283262061	1.711986571	-0.952287299	-0.188500744	0.102432958	0.518769451	0.305001683	0.165253763	0.094672339	0.034449268	0.011368242	0.996566686	0.997858307	Bacteria.Proteobacteria.Gammaproteobacteria	NPIPA1
343390	ENSG00000183426	rs6498523	0.001571611	0.002678735	0.258190873	0.283262061	1.711986571	-0.952287299	-0.188500744	0.102432958	0.518769451	0.305001683	0.165253763	0.094672339	0.034449268	0.011368242	0.996566686	0.997858307	Bacteria.Proteobacteria.Gammaproteobacteria	NPIPA1
343391	ENSG00000183439	rs4572834	0.628476409	0.021322627	0.072956862	0.744682715	-0.084508305	0.578348683	0.101117827	-0.027488605	0.173821904	0.245132785	0.055478595	0.084050755	0.457723969	0.035876997	0.952951676	0.946234759	Bacteria.Proteobacteria.Gammaproteobacteria.Enterobacteriales.Enterobacteriaceae.Citrobacter	TRIM61
343392	ENSG00000183439	rs4572834	0.011783024	0.001356786	0.937333502	0.996115826	-0.318514313	0.666790921	-0.004030545	0.000410345	0.122900361	0.199153364	0.051067016	0.083968906	0.017147095	0.001314554	0.999305472	0.9130102	Bacteria.Bacteroidetes.Bacteroidia.Bacteroidales.Rikenellaceae.Alistipes	TRIM61
343393	ENSG00000183439	rs4572834	0.029342828	0.058338559	0.502513927	0.627147532	-0.41059725	0.551687197	-0.055138783	-0.058751679	0.184284602	0.286276664	0.0817723	0.120377222	0.104636137	0.057995526	0.828543996	0.982308703	Bacteria.Firmicutes.Clostridia.Clostridiales.Lachnospiraceae.Lachnospiraceae_ND3007_group	TRIM61
343394	ENSG00000183439	rs4572834	0.011458417	0.001617625	0.495004515	0.535423735	-0.313564931	0.62414501	-0.040667937	-0.056850999	0.120497107	0.189674438	0.059262256	0.0912445	0.017054762	0.001622075	0.987817466	0.997201293	Bacteria.Firmicutes.Clostridia.Clostridiales.Lachnospiraceae.Coprococcus_1	TRIM61
343395	ENSG00000183439	rs4572834	0.002315502	8.95E-05	0.143496472	0.027633554	-0.398112747	1.024309099	0.068986795	-0.209733196	0.125531248	0.245153395	0.046588143	0.093086243	0.008791154	0.000272033	0.600459615	0.837979259	Bacteria.Proteobacteria.Betaproteobacteria.Burkholderiales.Alcaligenaceae	TRIM61
343396	ENSG00000183439	rs4572834	0.01202386	0.001716863	0.937521867	0.824084189	-0.316037833	0.649445304	0.004517559	-0.017247617	0.122308424	0.198546156	0.057410408	0.077276225	0.020680884	0.001719493	0.995339941	0.95533137	Bacteria.Proteobacteria.Deltaproteobacteria.Desulfovibrionales.Desulfovibrionaceae.Bilophila	TRIM61
343397	ENSG00000183439	rs4572834	0.292601794	0.060631633	0.338855157	0.700630913	-0.191062122	0.561701561	-0.074842493	0.057483886	0.180071913	0.294183581	0.077675718	0.148855889	0.329877054	0.06328407	0.95319546	0.933837527	Bacteria.Firmicutes.Bacilli	TRIM61
343398	ENSG00000183439	rs4572834	0.008565223	0.011482205	0.214865183	0.666720482	-0.475302145	0.749813646	-0.081288547	0.042003233	0.175306387	0.288226459	0.064899571	0.097089619	0.041665878	0.01841681	0.804552221	0.995071635	Bacteria.Firmicutes.Erysipelotrichia.Erysipelotrichales.Erysipelotrichaceae.Clostridium_innocuum_group	TRIM61
343399	ENSG00000183439	rs4572834	0.011897735	0.0006631	0.840461077	0.78671964	-0.317092286	0.66570563	-0.011991334	0.024140955	0.122526002	0.186122192	0.059330393	0.088853998	0.01914678	0.000729218	0.998525812	0.997174658	Bacteria.Proteobacteria.Deltaproteobacteria.Desulfovibrionales.Desulfovibrionaceae	TRIM61
343400	ENSG00000183439	rs4572834	0.144425148	0.019649881	0.15523186	0.32843189	-0.209275294	0.531643057	0.074761131	-0.081613108	0.141660963	0.222242771	0.051989723	0.082882775	0.120536711	0.016053222	0.570936105	0.970562572	Bacteria.Firmicutes.Negativicutes.Selenomonadales.Acidaminococcaceae.Phascolarctobacterium	TRIM61
343401	ENSG00000183439	rs4572834	0.727357406	0.305791327	0.125278813	0.084783775	-0.06891176	0.286271503	-0.113519411	0.190092437	0.196805772	0.277333901	0.073096826	0.108605075	0.509214936	0.161996734	0.648631061	0.824532269	Bacteria.Firmicutes.Negativicutes.Selenomonadales.Veillonellaceae	TRIM61
343402	ENSG00000183439	rs4572834	0.077682709	0.005898856	0.006026639	0.098731823	-0.216286107	0.536059419	0.116041782	-0.102957147	0.120651857	0.188283732	0.040868584	0.061465569	0.065454905	0.004340364	0.449913406	0.985377765	Bacteria.Proteobacteria.Betaproteobacteria.Burkholderiales.Alcaligenaceae.Sutterella	TRIM61
343403	ENSG00000183439	rs4572834	0.127738696	0.028648107	0.41920779	0.529976452	-0.239209924	0.552837585	-0.061313742	0.091717255	0.155051094	0.247014113	0.075420206	0.145254192	0.183256037	0.024671707	0.988415778	0.976249604	Bacteria.Firmicutes.Bacilli.Lactobacillales.Streptococcaceae	TRIM61
343404	ENSG00000183439	rs4572834	0.223377967	0.005067636	0.103491986	0.883704454	-0.180021043	0.688282066	0.099115622	0.014914322	0.146437785	0.237236134	0.060021173	0.101561177	0.224479218	0.008219694	0.415530697	0.991195145	Bacteria.Firmicutes.Clostridia.Clostridiales.Christensenellaceae.Christensenellaceae_R_7_group	TRIM61
343405	ENSG00000183439	rs4572834	0.023508555	0.004049458	0.608298318	0.979586893	-0.374128964	0.680850055	0.03020984	-0.002210134	0.161282884	0.228463112	0.058659608	0.086046012	0.057323616	0.005920699	0.713448397	0.978122859	Bacteria.Firmicutes.Clostridia.Clostridiales.Lachnospiraceae.Lachnoclostridium	TRIM61
343406	ENSG00000183439	rs4572834	0.240972813	0.006562895	0.929390998	0.340727947	-0.295507727	0.856323863	0.008068912	0.118928359	0.249717253	0.304887649	0.090707545	0.12391348	0.452736335	0.037150063	0.885218108	0.913834648	Bacteria.Firmicutes.Clostridia.Clostridiales.Ruminococcaceae.Anaerotruncus	TRIM61
343407	ENSG00000183439	rs4572834	0.531035449	0.028310675	0.178888998	0.766955716	-0.119114654	0.591072492	0.104143568	-0.032514826	0.189131992	0.263515734	0.076640628	0.10925591	0.52329728	0.051857627	0.948905015	0.966332496	Bacteria.Firmicutes.Clostridia.Clostridiales.Ruminococcaceae.Ruminococcaceae_NK4A214_group	TRIM61
343408	ENSG00000183439	rs4572834	0.066461372	0.201520681	0.884281845	0.383372876	-0.294164727	0.420251588	0.008755156	-0.09610796	0.157589219	0.325702775	0.059919122	0.109507566	0.12081865	0.138010745	0.775598144	0.966402494	Bacteria.Firmicutes.Clostridia.Clostridiales.Ruminococcaceae.Ruminococcus_1	TRIM61
343409	ENSG00000183439	rs4572834	0.003496347	0.000257241	0.054186559	0.466926704	-0.363582202	0.70614696	-0.13312565	0.087643928	0.119950738	0.182600746	0.067892557	0.119766415	0.008433653	0.000412615	0.999670759	0.996530704	Bacteria.Firmicutes.Clostridia.Clostridiales.Ruminococcaceae.Flavonifractor	TRIM61
343410	ENSG00000183439	rs4572834	0.018407084	0.00027181	0.653631106	0.209038156	-0.304773885	0.754551159	-0.027338194	-0.136941821	0.126031592	0.195957247	0.060643198	0.107930377	0.026744123	0.000465418	0.997117901	0.9453081	Bacteria.Firmicutes.Clostridia.Clostridiales.Lachnospiraceae.Eubacterium_hallii_group	TRIM61
343411	ENSG00000183439	rs4572834	0.015272759	0.000979631	0.088331984	0.209305452	-0.29784414	0.630754811	-0.076714284	0.092721665	0.119533083	0.182659036	0.044337215	0.073121794	0.022935207	0.001029558	0.558449037	0.790010861	Bacteria.Firmicutes.Negativicutes.Selenomonadales.Veillonellaceae.Dialister	TRIM61
343412	ENSG00000183439	rs4572834	0.019526571	0.005474015	0.344834808	0.514165791	-0.461456378	0.803350009	-0.074664815	0.077841193	0.192699723	0.279540799	0.078463989	0.118667764	0.107264029	0.018132213	0.998832683	0.975171299	Bacteria.Firmicutes.Clostridia.Clostridiales.Ruminococcaceae.Eubacterium_coprostanoligenes_group	TRIM61
343413	ENSG00000183439	rs4572834	0.010760422	0.00057435	0.897424576	0.718267246	-0.318921278	0.67618884	0.00724277	0.031417029	0.121445583	0.186710138	0.055963076	0.08670395	0.018084489	0.00071038	0.918096323	0.922928039	Bacteria.Fusobacteria.Fusobacteriia.Fusobacteriales.Fusobacteriaceae.Fusobacterium	TRIM61
343414	ENSG00000183439	rs4572834	0.01757017	0.000736531	0.851107389	0.910064	-0.312094117	0.662286508	0.012948783	-0.011325457	0.128081333	0.186890906	0.068710333	0.099872914	0.029734391	0.000957577	0.998043854	0.98261409	Bacteria.Firmicutes.Clostridia.Clostridiales.Ruminococcaceaencultured	TRIM61
343415	ENSG00000183439	rs4572834	0.005299818	0.003544411	0.198995861	0.72266983	-0.358179615	0.618562224	-0.083522071	-0.042512565	0.124137707	0.204390133	0.064364364	0.119271845	0.012736948	0.003097962	0.90891726	0.998755611	Bacteria.Actinobacteria.Actinobacteria.Bifidobacteriales.Bifidobacteriaceae	TRIM61
343416	ENSG00000183439	rs4572834	0.088888115	0.001872335	0.996889302	0.319487193	-0.319412108	0.810997975	0.000231557	0.083745474	0.18493467	0.250128015	0.0591654	0.083478818	0.160138851	0.005633765	0.891819846	0.926218435	Bacteria.Bacteroidetes.Bacteroidia.Bacteroidales.Prevotellaceae.Prevotella_9	TRIM61
343417	ENSG00000183439	rs4572834	0.014495523	0.000417644	0.522431241	0.365803686	-0.35455181	0.714663803	-0.031793205	0.059817484	0.141140478	0.192111426	0.049438578	0.065680942	0.037115087	0.001191439	0.982891669	0.998439902	Bacteria.Verrucomicrobia.Verrucomicrobiae.Verrucomicrobiales.Verrucomicrobiaceae.Akkermansia	TRIM61
343418	ENSG00000183439	rs4572834	0.020693961	0.000379305	0.634198809	0.318853517	-0.301798334	0.760501152	-0.022818854	-0.082416629	0.127266262	0.202826061	0.047730416	0.082045872	0.03680101	0.000763499	0.764392522	0.810363127	Bacteria.Firmicutes.Clostridia.Clostridiales.Lachnospiraceae.Roseburia	TRIM61
343419	ENSG00000183439	rs4572834	0.044230541	0.007602575	0.365161674	0.484263788	-0.270073487	0.591136485	0.046268575	-0.058182578	0.131633199	0.214558072	0.050735519	0.082705803	0.063987234	0.006415328	0.880332438	0.980174864	Bacteria.Firmicutes.Negativicutes.Selenomonadales.Acidaminococcaceae	TRIM61
343420	ENSG00000183439	rs4572834	0.015215333	0.000609327	0.846640624	0.105971657	-0.350142738	1.06746752	0.01059637	-0.178640611	0.140439158	0.296258069	0.054569863	0.108970296	0.047344919	0.001767361	0.960255544	0.997216401	Bacteria.Firmicutes.Clostridia.Clostridiales.Ruminococcaceae.Subdoligranulum	TRIM61
343421	ENSG00000183439	rs4572834	0.429385785	0.090665525	0.936448875	0.614441712	-0.296007525	0.910912576	-0.005489117	-0.048924405	0.372238307	0.530398809	0.06857698	0.096653851	0.847998596	0.31945847	0.999973618	0.989705988	Bacteria.Bacteroidetes.Bacteroidia.Bacteroidales.Bacteroidaceae.Bacteroides	TRIM61
343422	ENSG00000183439	rs4572834	0.012455539	0.003733738	0.358595973	0.406682734	-0.427836614	0.832104268	-0.082842844	0.115769557	0.166442646	0.276596866	0.089598961	0.138618373	0.060498466	0.008595514	0.998820086	0.961415255	Bacteria.Firmicutes.Clostridia.Clostridiales.Family_XIII	TRIM61
343423	ENSG00000183439	rs4572834	0.221410721	0.005073231	0.104138777	0.886685057	-0.180663084	0.687376638	0.098838075	0.014519811	0.146329014	0.236956011	0.059967509	0.101494284	0.222156629	0.007998633	0.413052721	0.997635361	Bacteria.Firmicutes.Clostridia.Clostridiales.Christensenellaceae	TRIM61
343424	ENSG00000183439	rs4572834	0.011416162	0.000898262	0.664330827	0.627039796	-0.316088702	0.653346826	-0.03204225	0.069340397	0.121401549	0.187697843	0.073502948	0.142028103	0.017941951	0.000912142	0.999276643	0.988728768	Bacteria.Firmicutes.Clostridia.Clostridiales.Ruminococcaceae.Ruminiclostridium_5	TRIM61
343425	ENSG00000183439	rs4572834	0.014996102	0.049578484	0.995896332	0.473059848	-0.319034549	0.519079192	-0.00029636	-0.084619889	0.12767238	0.259418123	0.057400493	0.117248836	0.029417145	0.019191044	0.721042276	0.929506712	Bacteria.Firmicutes.Clostridia.Clostridiales.Peptostreptococcaceae.Intestinibacter	TRIM61
343426	ENSG00000183439	rs4572834	0.191841185	0.022393721	0.770316189	0.959942845	-0.270172743	0.647363986	-0.019218297	0.004922751	0.204852076	0.276712308	0.065550492	0.097636168	0.309261583	0.038084061	0.9994853	0.999502343	Bacteria.Firmicutes.Clostridia.Clostridiales.Lachnospiraceae.Ruminococcus_gnavus_group	TRIM61
343427	ENSG00000183439	rs4572834	0.184615893	0.097983677	0.845945125	0.764255573	-0.28300615	0.578291568	0.016116431	-0.038628764	0.211054783	0.344457795	0.082617894	0.128267578	0.312967654	0.114280009	0.998891856	0.999590371	Bacteria.Firmicutes.Bacilli.Bacillales.Staphylococcaceae.Staphylococcus	TRIM61
343428	ENSG00000183439	rs4572834	0.022991966	0.001284966	0.381134118	0.41940439	-0.290665051	0.632500127	0.048530963	-0.066121803	0.124815113	0.187919646	0.055036233	0.081369023	0.03110781	0.001400974	0.911615867	0.927737582	Bacteria.Firmicutes.Clostridia.Clostridiales.Ruminococcaceae.Ruminococcaceae_UCG_002	TRIM61
343429	ENSG00000183439	rs4572834	0.01826865	0.002507191	0.829408135	0.388024964	-0.308451317	0.613098226	0.012497838	-0.079417343	0.127394275	0.194966559	0.057772141	0.091385538	0.025557757	0.001871236	0.650610265	0.928410652	Bacteria.Firmicutes.Clostridia.Clostridiales.Lachnospiraceae.Lachnospira	TRIM61
343430	ENSG00000183439	rs4572834	0.087253559	0.003228028	0.357137763	0.722257521	-0.253177206	0.703569029	0.057600913	0.035168157	0.145816537	0.2300307	0.06210854	0.098513685	0.108352739	0.004301516	0.896819986	0.907101516	Bacteria.Proteobacteria.Gammaproteobacteria.Pseudomonadales.Pseudomonadaceae.Pseudomonas	TRIM61
343431	ENSG00000183439	rs4572834	0.002991113	0.000202375	0.239567088	0.492214864	-0.381840662	0.71695539	-0.055382873	-0.048258193	0.123785609	0.182019162	0.0466598	0.069868781	0.008238032	0.000353694	0.886764336	0.868923001	Bacteria.Proteobacteria.Betaproteobacteria.Burkholderiales.Alcaligenaceae.Parasutterella	TRIM61
343432	ENSG00000183439	rs4572834	0.085700416	0.00149171	0.038042514	0.926406735	-0.217618791	0.601240705	-0.166255703	0.013298482	0.124705594	0.181249989	0.078512831	0.143417532	0.069398202	0.00161753	0.573819581	0.917221068	Bacteria.Actinobacteria.Actinobacteria	TRIM61
343433	ENSG00000183439	rs4572834	0.608496471	0.062814624	0.423022438	0.686115575	-0.132981421	0.829221256	-0.055546798	-0.048717818	0.258358186	0.438051585	0.068892819	0.120010587	0.792861352	0.156129315	0.998803525	0.997226571	Bacteria.Firmicutes.Clostridia.Clostridiales.Lachnospiraceae.Eubacterium_rectale_group	TRIM61
343434	ENSG00000183439	rs4572834	0.069112159	0.007062196	0.930012816	0.709115295	-0.332220015	0.733282147	-0.005442126	0.034603551	0.179745833	0.26357633	0.061723258	0.092353998	0.138534392	0.01274077	0.999858829	0.957708045	Bacteria.Proteobacteria.Betaproteobacteria.Neisseriales.Neisseriaceae.Eikenella	TRIM61
343435	ENSG00000183439	rs4572834	0.199792232	0.013207211	0.463792419	0.768959455	-0.228166114	0.726595527	0.045803917	0.030555087	0.176146808	0.285162722	0.062151666	0.103588281	0.288006395	0.020624715	0.999985325	0.999758873	Bacteria.Firmicutes.Clostridia.Clostridiales.Ruminococcaceae.Ruminococcaceae_UCG_014	TRIM61
343436	ENSG00000183439	rs4572834	0.195300084	0.010256565	0.44175747	0.952355271	-0.227506693	0.647824405	0.044019731	0.004783241	0.173863724	0.24500771	0.056875608	0.079746715	0.193350452	0.017171467	0.664494213	0.940565433	Bacteria.Firmicutes.Clostridia.Clostridiales.Lachnospiraceae.Lachnospiraceae_UCG_010	TRIM61
343437	ENSG00000183439	rs4572834	0.731138408	0.053047551	0.008392195	0.154808938	-0.052594159	0.446964247	0.174693638	-0.118950944	0.152405593	0.226832171	0.064253803	0.082633775	0.350984954	0.036916409	0.607632753	0.890754229	Bacteria.Firmicutes.Clostridia.Clostridiales.Ruminococcaceae.Ruminococcaceae_UCG_003	TRIM61
343438	ENSG00000183439	rs4572834	0.002638004	0.000261066	0.108007975	0.162100217	-0.432031404	0.842337445	-0.104614371	0.178078484	0.138142632	0.218068064	0.064193514	0.12592928	0.011876708	0.000687336	0.945687051	0.823043084	Bacteria.Firmicutes.Bacilli.Lactobacillales.Carnobacteriaceae.Granulicatella	TRIM61
343439	ENSG00000183439	rs4572834	0.112473975	0.016966418	0.862281118	0.795811255	-0.352739997	0.64689531	-0.015590901	-0.032804317	0.219236175	0.263985566	0.089520629	0.126249899	0.240708771	0.032516242	0.99991226	0.996838275	Bacteria.Actinobacteria.Coriobacteriia.Coriobacteriales.Coriobacteriaceae.Collinsella	TRIM61
343440	ENSG00000183439	rs4572834	0.741775236	0.212078465	0.891265673	0.57341623	-0.225843756	1.148439603	-0.015535374	-0.088598089	0.682488541	0.911266357	0.113198958	0.15656382	0.997454612	0.812487091	0.997650199	0.999159905	Bacteria.Firmicutes.Clostridia.Clostridiales	TRIM61
343441	ENSG00000183439	rs4572834	0.015930518	0.009701198	0.898646453	0.593361598	-0.309265068	0.59407182	-0.006863005	0.045353638	0.124943008	0.222919586	0.053671632	0.084517116	0.025962227	0.005689226	0.999296249	0.97562022	Bacteria.Bacteroidetes.Bacteroidia.Bacteroidales.Porphyromonadaceae	TRIM61
343442	ENSG00000183439	rs4572834	0.004409894	0.000959421	0.249601446	0.129129472	-0.403883408	0.980348255	0.061313476	-0.164487503	0.136895856	0.283350489	0.052778644	0.107013489	0.017143966	0.002042227	0.619861655	0.970296561	Bacteria.Proteobacteria.Betaproteobacteria.Burkholderiales	TRIM61
343443	ENSG00000183439	rs4572834	0.134225559	0.024970501	0.384783321	0.532702458	-0.234214138	0.556071941	-0.066431544	0.089260729	0.154437425	0.242297485	0.075919774	0.142308301	0.176711836	0.021907119	0.976314705	0.980405449	Bacteria.Firmicutes.Bacilli.Lactobacillales.Streptococcaceae.Streptococcus	TRIM61
343444	ENSG00000183439	rs4572834	0.021046401	0.13184122	0.403701355	0.47595168	-0.451738067	0.475064911	0.046263417	0.066501742	0.191042897	0.311297341	0.055041797	0.092751876	0.128039481	0.121009237	0.996566686	0.997858307	Bacteria.Proteobacteria.Gammaproteobacteria	TRIM61
343445	ENSG00000183439	rs4572834	0.291540565	0.008294425	0.482655767	0.889522117	-0.205338733	0.663811109	0.060004365	0.01639462	0.193098534	0.243767666	0.08498126	0.117562405	0.331325205	0.022999625	0.847629757	0.907002455	Bacteria.Firmicutes.Clostridia.Clostridiales.Ruminococcaceae.Ruminiclostridium_9	TRIM61
343446	ENSG00000183439	rs4572834	0.017953362	0.007109174	0.915873488	0.846726015	-0.32725365	0.697867306	-0.005854801	0.016100093	0.134775309	0.251064358	0.055210695	0.082960074	0.038725845	0.006470624	0.972739452	0.979585985	Bacteria.Firmicutes.Erysipelotrichia.Erysipelotrichales.Erysipelotrichaceae.Erysipelatoclostridium	TRIM61
343447	ENSG00000183439	rs4572834	0.204280812	0.034369043	0.226967567	0.772702376	-0.2012534	0.636694875	0.074703145	-0.028784039	0.156943322	0.294601983	0.061244709	0.099238683	0.230253083	0.040162286	0.773012857	0.99780419	Bacteria.Firmicutes.Clostridia.Clostridiales.Ruminococcaceae.Ruminococcus_2	TRIM61
343448	ENSG00000183439	rs4572834	0.004973598	0.003562438	0.187212069	0.74930779	-0.361319542	0.618933494	-0.085543359	-0.037229249	0.124254868	0.204631372	0.06417751	0.11601134	0.01259362	0.002873406	0.830099246	0.993111591	Bacteria.Actinobacteria.Actinobacteria.Bifidobacteriales.Bifidobacteriaceae.Bifidobacterium	TRIM61
343449	ENSG00000183439	rs4572834	0.027045908	0.001809298	0.931515563	0.994870286	-0.313143884	0.666084517	0.007017405	0.000863599	0.138434699	0.204717473	0.081340657	0.133809182	0.055104211	0.002563438	0.999672451	0.999198162	Bacteria.Firmicutes.Clostridia.Clostridiales.Ruminococcaceae.Butyricicoccus	TRIM61
343450	ENSG00000183439	rs4572834	0.008747627	0.001579948	0.303795445	0.961871079	-0.432033862	0.709585414	-0.107183415	-0.007716897	0.159807427	0.215133145	0.103405927	0.160800992	0.032574465	0.002776054	0.999005033	0.949522544	Bacteria.Actinobacteria.Coriobacteriia.Coriobacteriales	TRIM61
343451	ENSG00000183439	rs4572834	0.011016585	0.000624747	0.928845404	0.685829378	-0.317359453	0.666227487	0.005033644	0.034970019	0.121261181	0.185301953	0.056151199	0.086061511	0.017857635	0.000766561	0.915143781	0.917620737	Bacteria.Fusobacteria.Fusobacteriia.Fusobacteriales	TRIM61
343452	ENSG00000183439	rs4572834	0.01655399	0.007010911	0.437891486	0.343239281	-0.412906281	0.925492118	0.052543281	-0.136032319	0.167835578	0.332348928	0.06731437	0.142478865	0.071996767	0.017858683	0.99759175	0.986746924	Bacteria.Firmicutes.Clostridia.Clostridiales.Lachnospiraceae.Lachnospiraceae_UCG_008	TRIM61
343453	ENSG00000183439	rs4572834	0.049721957	0.0034733	0.662727879	0.26041522	-0.394437363	0.953147797	-0.038660067	0.161336482	0.197254142	0.31421984	0.088234114	0.14210808	0.16961991	0.012420522	0.99792254	0.986607256	Bacteria.Firmicutes.Clostridia.Clostridiales.Family_XIII.Family_XIII_AD3011_group	TRIM61
343454	ENSG00000183439	rs4572834	0.071977989	0.002043579	0.804185707	0.164198845	-0.35812077	1.034235459	-0.017941405	0.181630791	0.195794775	0.321867592	0.072068793	0.129093235	0.196596735	0.010288706	0.997947728	0.9977362	Bacteria.Actinobacteria.Actinobacteria.Micrococcales	TRIM61
343455	ENSG00000183439	rs4572834	0.432144726	0.127621618	0.970606076	0.569121734	-0.335076574	1.028593172	0.003186085	-0.078996537	0.423910903	0.666504959	0.086132887	0.138043751	0.89770646	0.446303558	0.999135888	0.996172726	Bacteria.Firmicutes.Clostridia.Clostridiales.Ruminococcaceae	TRIM61
343456	ENSG00000183439	rs4572834	0.007317358	0.006480993	0.244105697	0.25760675	-0.464558248	0.979153196	-0.075672397	0.135009682	0.167764275	0.348057374	0.064377835	0.118212921	0.038994244	0.01330756	0.709011955	0.996502544	Bacteria.Firmicutes.Clostridia.Clostridiales.Family_XI	TRIM61
343457	ENSG00000183439	rs4572834	0.322183758	0.025280568	0.220399076	0.490630539	-0.16991176	0.537780937	0.079294333	-0.067184506	0.170324435	0.234846899	0.06408266	0.096914184	0.317680691	0.027516683	0.996596763	0.999791394	Bacteria.Firmicutes.Clostridia.Clostridiales.Ruminococcaceae.Ruminococcaceae_UCG_005	TRIM61
343458	ENSG00000183439	rs4572834	0.01749224	0.01005037	0.794428875	0.106824374	-0.301848045	0.5274884	-0.015553115	0.168079409	0.123787097	0.19892306	0.059445473	0.102783265	0.034062743	0.006527195	0.98253804	0.870239238	Bacteria.Firmicutes.Negativicutes.Selenomonadales.Veillonellaceae.Veillonella	TRIM61
343459	ENSG00000183439	rs4572834	0.048582095	0.000785473	0.72789376	0.289170525	-0.346424909	0.80990469	-0.021762335	0.099412311	0.172348374	0.229864369	0.062278974	0.093024205	0.12569328	0.004363411	0.997329664	0.92426646	Bacteria.Firmicutes.Negativicutes.Selenomonadales.Veillonellaceae.Megasphaera	TRIM61
343460	ENSG00000183439	rs4572834	0.072403268	0.007043826	0.304361509	0.059305867	-0.251680755	0.538969545	0.046659769	-0.119239722	0.137811704	0.193665203	0.045068487	0.062118537	0.071959777	0.006335449	0.955858825	0.913985509	Bacteria.Firmicutes.Clostridia.Clostridiales.Lachnospiraceae.Tyzzerella	TRIM61
343461	ENSG00000183439	rs4572834	0.207733624	0.177114983	0.758924194	0.453759762	-0.267631293	0.454489616	0.028466443	-0.106656544	0.210321598	0.333080829	0.09236691	0.14151337	0.355182982	0.166933408	0.992565229	0.890821271	Bacteria.Firmicutes.Clostridia.Clostridiales.Ruminococcaceae.Ruminococcaceae_UCG_013	TRIM61
343462	ENSG00000183439	rs4572834	0.234502839	0.093927764	0.643713593	0.448436434	-0.24125842	0.494711044	0.031934897	-0.074781993	0.201052143	0.291020967	0.06872452	0.098056624	0.292721327	0.106213114	0.999878354	0.976750668	Bacteria.Bacteroidetes.Bacteroidia.Bacteroidales.Porphyromonadaceae.Barnesiella	TRIM61
343463	ENSG00000183439	rs4572834	0.005036012	0.000583991	0.225450718	0.220757197	-0.411786377	0.849724341	-0.073835265	0.151991624	0.141825486	0.23496334	0.060333492	0.122930299	0.016925735	0.001354525	0.979221309	0.998719086	Bacteria.Firmicutes.Bacilli.Bacillales.Family_XI.Gemella	TRIM61
343464	ENSG00000183439	rs4572834	0.010952346	0.000717133	0.842128591	0.760496647	-0.322451005	0.664310243	-0.010334151	0.022462936	0.123102649	0.187018463	0.051678587	0.073381097	0.016290971	0.000928134	0.998277807	0.999325446	Bacteria.Bacteroidetes.Bacteroidia.Bacteroidales.Porphyromonadaceae.Parabacteroides	TRIM61
343465	ENSG00000183439	rs4572834	0.606440321	0.188197097	0.460578182	0.76404506	-0.140325864	0.539541852	-0.069550759	0.045206269	0.271067789	0.405699106	0.093695982	0.149970207	0.658492874	0.248429353	0.891095006	0.93080513	Bacteria.Firmicutes.Negativicutes.Selenomonadales	TRIM61
343466	ENSG00000183439	rs4572834	0.011835643	0.001404453	0.938821968	0.979154493	-0.318302401	0.665080655	-0.003934194	0.002197142	0.122898999	0.19931217	0.051061544	0.083765436	0.017129295	0.001318397	0.999052585	0.92949713	Bacteria.Bacteroidetes.Bacteroidia.Bacteroidales.Rikenellaceae	TRIM61
343467	ENSG00000183439	rs4572834	0.019538889	0.000235437	0.758896209	0.171856677	-0.302101463	0.762367995	-0.019054542	-0.172129473	0.126167942	0.195793794	0.061820093	0.124596352	0.031018943	0.000480446	0.92078388	0.87405475	Bacteria.Firmicutes.Clostridia.Clostridiales.Lachnospiraceae.Fusicatenibacter	TRIM61
343468	ENSG00000183439	rs4572834	0.00795003	0.006099855	0.430853229	0.681806624	-0.366338097	0.606450259	0.035292163	0.028931614	0.13376141	0.213911887	0.044523087	0.070248464	0.023495554	0.005705869	0.999492402	0.999741582	Bacteria.Proteobacteria.Gammaproteobacteria.Enterobacteriales.Enterobacteriaceae.Escherichia_Shigella	TRIM61
343469	ENSG00000183439	rs4572834	0.013891085	0.000712114	0.938730142	0.842988023	-0.321681993	0.668718162	0.004095112	-0.016751285	0.127220344	0.188142358	0.053070264	0.084233879	0.021363042	0.000980194	0.942321429	0.995634428	Bacteria.Proteobacteria.Gammaproteobacteria.Pasteurellales.Pasteurellaceae.Haemophilus	TRIM61
343470	ENSG00000183439	rs4572834	0.698582357	0.599085985	0.432071873	0.929051693	0.315022865	0.536974611	-0.103594586	0.01522284	0.809925781	1.016407835	0.131038384	0.170308591	0.999435429	0.985065427	0.999968393	0.999515331	Bacteria.Firmicutes	TRIM61
343471	ENSG00000183439	rs4572834	0.983235116	0.091922021	0.091887574	0.624761861	-0.004669393	0.496244296	0.142631046	-0.053540122	0.22135886	0.290097547	0.083371101	0.108942607	0.607038048	0.09408409	0.981084248	0.998600531	Bacteria.Firmicutes.Clostridia.Clostridiales.Ruminococcaceae.Ruminiclostridium_6	TRIM61
343472	ENSG00000183439	rs4572834	0.161096224	0.004454435	0.380331407	0.775901264	-0.226646247	0.676890355	-0.055238044	-0.027845629	0.159885138	0.229705992	0.062536243	0.097413091	0.182260019	0.007359946	0.491158379	0.968472113	Bacteria.Firmicutes.Clostridia.Clostridiales.Lachnospiraceae.Anaerostipes	TRIM61
343473	ENSG00000183439	rs4572834	0.010073556	0.000343693	0.377480953	0.281506093	-0.367744683	0.721129905	-0.044175434	0.071544608	0.13872674	0.19079653	0.049712074	0.065881213	0.029923007	0.001033344	0.959597159	0.99789802	Bacteria.Verrucomicrobia	TRIM61
343474	ENSG00000183439	rs4572834	0.350080686	0.089250176	0.566171767	0.6379376	-0.210478284	0.544706827	0.048563267	-0.050708795	0.223624516	0.315742314	0.084217097	0.107251444	0.406394329	0.10189575	0.961249848	0.997513341	Bacteria.Firmicutes.Clostridia.Clostridiales.Lachnospiraceae.Eubacterium_xylanophilum_group	TRIM61
343475	ENSG00000183439	rs4572834	0.044301582	0.0246731	0.872065588	0.359811929	-0.303023183	0.536746746	0.010141607	-0.101616978	0.147743816	0.233376519	0.062729492	0.110184479	0.073208696	0.018601988	0.858895426	0.981481548	Bacteria.Firmicutes.Clostridia.Clostridiales.Lachnospiraceae.Eubacterium_eligens_group	TRIM61
343476	ENSG00000183439	rs4572834	0.120622311	0.005063465	0.38150808	0.549612267	-0.237606409	0.796773596	-0.05976412	-0.085159401	0.151072988	0.274603213	0.06782869	0.141583043	0.15134111	0.00975015	0.89749298	0.927561557	Bacteria.Firmicutes.Clostridia.Clostridiales.Lachnospiraceae.Blautia	TRIM61
343477	ENSG00000183439	rs4572834	0.01390174	0.000700948	0.889391253	0.810319104	-0.324504895	0.671613519	0.007486844	-0.020165949	0.128351801	0.188693136	0.05362266	0.083678571	0.020483714	0.000976471	0.954585792	0.992937443	Bacteria.Proteobacteria.Gammaproteobacteria.Pasteurellales.Pasteurellaceae	TRIM61
343478	ENSG00000183439	rs4572834	0.035914519	0.000483762	0.523171967	0.110703431	-0.408370458	0.966009558	-0.040725727	0.1521331	0.190616273	0.262872947	0.063441991	0.094078656	0.133835212	0.003660793	0.998896274	0.98418264	Bacteria.Proteobacteria.Deltaproteobacteria.Desulfovibrionales.Desulfovibrionaceae.Desulfovibrio	TRIM61
343479	ENSG00000183439	rs4572834	0.055725636	0.004366376	0.144132772	0.574394898	-0.250175959	0.610787751	-0.083376263	0.063602631	0.128421714	0.206782001	0.056396603	0.112681975	0.057431621	0.003993151	0.999694213	0.908466096	Bacteria.Firmicutes.Clostridia.Clostridiales.Lachnospiraceaencultured	TRIM61
343480	ENSG00000183439	rs4572834	0.014311998	0.000744291	0.862254074	0.822599811	-0.326188703	0.668673668	-0.009648992	0.019349815	0.129594747	0.188869367	0.055392084	0.0859571	0.02071737	0.000995465	0.968802863	0.997181136	Bacteria.Bacteroidetes.Bacteroidia.Bacteroidales.Prevotellaceae	TRIM61
343481	ENSG00000183439	rs4572834	0.359961234	0.013154642	0.178659686	0.753744259	-0.154368269	0.613826258	-0.107623831	0.039155959	0.167435688	0.240759931	0.079159421	0.124290843	0.315681142	0.026691977	0.780346153	0.867031675	Bacteria.Firmicutes.Erysipelotrichia.Erysipelotrichales	TRIM61
343482	ENSG00000183439	rs4572834	0.008835299	0.001748479	0.28930023	0.956733253	-0.440172291	0.714343757	-0.107154859	-0.008701105	0.16304071	0.218789554	0.100296433	0.159761448	0.034256852	0.003201633	0.999739884	0.912897852	Bacteria.Actinobacteria.Coriobacteriia.Coriobacteriales.Coriobacteriaceae	TRIM61
343483	ENSG00000183439	rs4572834	0.009561346	0.000782339	0.667715418	0.609701409	-0.33328094	0.700174355	-0.024608486	0.04570518	0.124806321	0.198649827	0.057063503	0.089096647	0.017010099	0.000985532	0.99935717	0.960853802	Bacteria.Firmicutes.Erysipelotrichia.Erysipelotrichales.Erysipelotrichaceae.Erysipelotrichaceae_UCG_003	TRIM61
343484	ENSG00000183439	rs4572834	0.004832938	0.000416243	0.215501238	0.22375978	-0.403881187	0.816593485	-0.083102861	0.157055095	0.138408459	0.219450709	0.066441246	0.127862784	0.017455997	0.000916031	0.991744893	0.856262504	Bacteria.Firmicutes.Bacilli.Lactobacillales.Carnobacteriaceae	TRIM61
343485	ENSG00000183439	rs4572834	0.007597089	0.001259014	0.428905257	0.829892415	-0.350458527	0.686918978	-0.054751464	0.033889059	0.127189735	0.203687408	0.068779603	0.157107664	0.015733153	0.001384964	0.88760533	0.997132292	Bacteria.Firmicutes.Bacilli.Bacillales	TRIM61
343486	ENSG00000183439	rs4572834	0.045871939	0.001676442	0.251042329	0.73983116	-0.268664294	0.701647187	0.071443183	0.032768205	0.13198348	0.213991289	0.061687566	0.098255807	0.048352446	0.001490959	0.984445407	0.935449612	Bacteria.Proteobacteria.Gammaproteobacteria.Pseudomonadales	TRIM61
343487	ENSG00000183439	rs4572834	0.18582856	0.120208542	0.839777389	0.726435843	-0.282344226	0.559282206	0.014677559	-0.041726252	0.211150873	0.355194489	0.072307012	0.118747882	0.316478393	0.126032038	0.997594253	0.968948848	Bacteria.Firmicutes.Erysipelotrichia.Erysipelotrichales.Erysipelotrichaceae.Faecalitalea	TRIM61
343488	ENSG00000183439	rs4572834	0.061106315	0.024299825	0.553919123	0.552369174	-0.435257637	0.861986169	0.029793382	-0.05148507	0.228391388	0.373774125	0.05007416	0.086193495	0.221445182	0.066549104	0.960907055	0.912802156	Bacteria.Firmicutes.Clostridia.Clostridiales.Ruminococcaceae.Faecalibacterium	TRIM61
343489	ENSG00000183439	rs4572834	0.657728153	0.15660959	0.898254562	0.546630539	-0.247141902	1.097725821	-0.013408683	-0.091209409	0.555253563	0.765957071	0.104455498	0.150512578	0.954184916	0.616986195	0.999826541	0.999832315	Bacteria.Firmicutes.Clostridia.Clostridiales.Lachnospiraceae	TRIM61
343490	ENSG00000183439	rs4572834	0.030762838	0.00178332	0.416556846	0.980358514	-0.285347793	0.620874539	-0.053406686	-0.002628185	0.129221195	0.19054227	0.065319072	0.106342386	0.034640751	0.001755483	0.707793371	0.986151901	Bacteria.Firmicutes.Clostridia.Clostridiales.Lachnospiraceae.Dorea	TRIM61
343491	ENSG00000183439	rs4572834	0.050508532	0.010838915	0.898589402	0.640754426	-0.311460126	0.784869881	0.005914044	0.039728867	0.156309068	0.299191878	0.046224188	0.08473909	0.103289288	0.015010933	0.888420756	0.998607976	Bacteria.Firmicutes.Clostridia.Clostridiales.Lachnospiraceae.Tyzzerella_4	TRIM61
343492	ENSG00000183439	rs4572834	0.30666194	0.002575604	0.024129872	0.895944671	-0.140907878	0.643145342	-0.19727014	-0.020448489	0.136756565	0.20511509	0.085433721	0.155740375	0.203716879	0.003379323	0.587192963	0.977027701	Bacteria.Actinobacteria	TRIM61
343493	ENSG00000183439	rs4572834	0.367735237	0.013357083	0.169616472	0.74128363	-0.151551004	0.611651557	-0.110009765	0.041221244	0.167082756	0.240461058	0.079208789	0.124322867	0.317326917	0.026614686	0.76634727	0.862626287	Bacteria.Firmicutes.Erysipelotrichia.Erysipelotrichales.Erysipelotrichaceae	TRIM61
343494	ENSG00000183439	rs4572834	0.012382565	0.000674862	0.824535602	0.776956812	-0.316169004	0.665034101	-0.013483052	0.025452021	0.122892834	0.186221515	0.060567522	0.08947266	0.019745649	0.000783114	0.997604342	0.996621608	Bacteria.Proteobacteria.Deltaproteobacteria	TRIM61
343495	ENSG00000183439	rs4572834	0.059380753	0.001605067	0.936617294	0.902654572	-0.307582473	0.672237746	0.005214787	0.011236158	0.160285154	0.204130663	0.065323196	0.091509285	0.104410358	0.004262492	0.850786768	0.944114248	Bacteria.Bacteroidetes.Bacteroidia.Bacteroidales.Porphyromonadaceae.Odoribacter	TRIM61
343496	ENSG00000183439	rs4572834	0.575379749	0.19170447	0.888047475	0.725054871	-0.260078921	0.894286904	-0.011687368	-0.042121277	0.461961539	0.677860452	0.082696418	0.119244145	0.959460813	0.472873811	0.997675757	0.944715108	Bacteria.Bacteroidetes	TRIM61
343497	ENSG00000183439	rs4572834	0.033714382	0.007520862	0.624179807	0.486642882	-0.290128634	0.884012417	0.021652649	0.075214145	0.133736453	0.320400007	0.043984383	0.107502668	0.073971698	0.009391176	0.991770327	0.99999132	Bacteria.Firmicutes.Clostridia.Clostridiales.Clostridiaceae_1	TRIM61
343498	ENSG00000183439	rs4572834	0.162166211	0.033310424	0.384703031	0.717210033	-0.22712922	0.584916145	-0.064463084	0.053624047	0.160641438	0.26898426	0.073657649	0.147411796	0.218179064	0.032013949	0.967792983	0.975114706	Bacteria.Firmicutes.Bacilli.Lactobacillales	TRIM61
343499	ENSG00000183439	rs4572834	0.010926253	0.009875684	0.923795097	0.750101228	-0.321280453	0.610863278	-0.006104093	-0.041025177	0.122613574	0.229795496	0.063566854	0.128260265	0.02170346	0.00596934	0.743828792	0.881220808	Bacteria.Firmicutes.Clostridia.Clostridiales.Peptostreptococcaceae	TRIM61
343500	ENSG00000183439	rs4572834	0.00668663	0.00046259	0.173320985	0.767060345	-0.335889917	0.674320757	0.067263047	-0.024866309	0.119879703	0.182811064	0.04885729	0.083594135	0.013393196	0.000496073	0.635624594	0.9272906	Bacteria.Firmicutes.Clostridia.Clostridiales.Lachnospiraceae.Lachnospiraceae_NK4A136_group	TRIM61
343501	ENSG00000183439	rs4572834	0.065327227	0.336298845	0.319057709	0.812937517	-0.654269916	0.537194297	0.084492625	0.0323638	0.348998378	0.554567015	0.0841483	0.136210409	0.545592031	0.494779734	0.999330493	0.997562661	Bacteria.Proteobacteria	TRIM61
343502	ENSG00000183439	rs4572834	0.044324294	0.008809397	0.56689773	0.513102158	-0.280965976	0.878660239	0.026087587	0.071812364	0.137004585	0.32532637	0.045325315	0.109199784	0.094342257	0.012543017	0.99714486	0.996602117	Bacteria.Firmicutes.Clostridia.Clostridiales.Clostridiaceae_1.Clostridium_sensu_stricto_1	TRIM61
343503	ENSG00000183439	rs4572834	0.008088059	0.001719378	0.367255621	0.188279236	-0.401798734	0.963185998	0.050821322	-0.144418862	0.147049076	0.294505339	0.055973343	0.108613716	0.030056898	0.003650618	0.732992931	0.923643423	Bacteria.Proteobacteria.Betaproteobacteria	TRIM61
343504	ENSG00000183439	rs4572834	0.00305698	0.011402951	0.159864548	0.625333889	-0.419402266	0.578284606	0.06180324	0.035204288	0.136291379	0.2220668	0.04346826	0.071751869	0.015015346	0.012663419	0.997282517	0.999171204	Bacteria.Proteobacteria.Gammaproteobacteria.Enterobacteriales.Enterobacteriaceae	TRIM61
343505	ENSG00000183439	rs4572834	0.574970992	0.191546796	0.888404753	0.724788955	-0.260296902	0.894510423	-0.011648258	-0.04216102	0.461853287	0.677786044	0.082685349	0.119236338	0.959504824	0.474803853	0.997187614	0.941674949	Bacteria.Bacteroidetes.Bacteroidia.Bacteroidales	TRIM61
343506	ENSG00000183527	rs35064900	0.020639958	0.00203025	0.618687134	0.860099945	0.361352397	-0.500531291	0.029771003	0.010368076	0.152312256	0.155666208	0.059529	0.058594124	0.030103842	0.002066196	0.91488144	0.907533537	Bacteria.Proteobacteria.Betaproteobacteria.Burkholderiales.Alcaligenaceae.Parasutterella	PSMG1
343507	ENSG00000183527	rs35064900	0.216185436	0.053655611	0.717582631	0.496877642	0.285050531	-0.41801626	0.031020403	-0.053639935	0.228243579	0.212698722	0.08539235	0.078507127	0.270349238	0.051911327	0.870078126	0.902660525	Bacteria.Firmicutes.Negativicutes.Selenomonadales.Veillonellaceae	PSMG1
343508	ENSG00000183527	rs35064900	0.067051522	0.064625605	0.971039998	0.689500597	0.341299436	-0.438180054	0.003141346	-0.042290398	0.183246958	0.233105694	0.08619644	0.105378142	0.165513312	0.06628384	0.973761534	0.933837527	Bacteria.Firmicutes.Bacilli	PSMG1
343509	ENSG00000183527	rs35064900	0.338549126	0.046155159	0.448603188	0.695987572	0.21880329	-0.457918988	-0.078812565	0.038831048	0.226941419	0.225258614	0.1033798	0.098937614	0.371915409	0.050100319	0.822813308	0.983827382	Bacteria.Firmicutes.Clostridia.Clostridiales.Lachnospiraceae.Lachnospiraceae_ND3007_group	PSMG1
343510	ENSG00000183527	rs35064900	0.315900509	0.152758039	0.851112255	0.987938484	0.305332787	-0.531969738	0.014734236	0.00137537	0.302095808	0.367686774	0.078187096	0.090629667	0.652256489	0.236769638	0.998803525	0.998060187	Bacteria.Firmicutes.Clostridia.Clostridiales.Lachnospiraceae.Eubacterium_rectale_group	PSMG1
343511	ENSG00000183527	rs35064900	0.03768976	0.001090217	0.638552238	0.968114865	0.32614633	-0.530582667	0.028769697	-0.002342264	0.15372743	0.155191614	0.060960883	0.058371266	0.054255668	0.001837009	0.784606639	0.937885889	Bacteria.Proteobacteria.Betaproteobacteria.Burkholderiales.Alcaligenaceae	PSMG1
343512	ENSG00000183527	rs35064900	0.061395988	0.017102438	0.538580122	0.566813096	0.475919738	-0.645218171	0.060369749	-0.057962786	0.250014887	0.263639933	0.097648384	0.100684163	0.264304684	0.065656643	0.825559697	0.935161318	Bacteria.Firmicutes.Clostridia.Clostridiales.Ruminococcaceae.Anaerotruncus	PSMG1
343513	ENSG00000183527	rs35064900	0.008761103	0.001223801	0.22237608	0.419649055	0.449528899	-0.592459614	0.095943215	-0.067082399	0.166313852	0.175200766	0.077874071	0.082594793	0.026078874	0.002116598	0.875481235	0.904998465	Bacteria.Proteobacteria.Gammaproteobacteria.Pseudomonadales.Pseudomonadaceae.Pseudomonas	PSMG1
343514	ENSG00000183527	rs35064900	0.189860198	0.02633291	0.381995987	0.687455712	0.249150247	-0.480621853	-0.067545971	0.03294702	0.188059405	0.211439187	0.076739701	0.08152909	0.219476315	0.034746549	0.65267815	0.998431627	Bacteria.Firmicutes.Clostridia.Clostridiales.Ruminococcaceae.Ruminococcus_1	PSMG1
343515	ENSG00000183527	rs35064900	0.021874866	0.001156811	0.812666381	0.718009104	0.349294781	-0.509940127	-0.014888434	0.020652948	0.148700069	0.149991571	0.062568915	0.056942945	0.029220967	0.001163663	0.863542694	0.862164464	Bacteria.Firmicutes.Negativicutes.Selenomonadales.Veillonellaceae.Dialister	PSMG1
343516	ENSG00000183527	rs35064900	0.023307825	0.002543591	0.457998176	0.850842505	0.431440874	-0.551647801	0.047622759	-0.010472145	0.185709331	0.17569727	0.063786336	0.05546863	0.036782954	0.002993342	0.955858825	0.972606053	Bacteria.Firmicutes.Clostridia.Clostridiales.Lachnospiraceae.Tyzzerella	PSMG1
343517	ENSG00000183527	rs35064900	0.030482937	0.001343851	0.581201757	0.499260166	0.409120802	-0.589478846	0.037992382	-0.042848108	0.184950162	0.175898485	0.068527749	0.063062174	0.085359948	0.004608787	0.853143354	0.980171677	Bacteria.Firmicutes.Erysipelotrichia.Erysipelotrichales.Erysipelotrichaceae.Clostridium_innocuum_group	PSMG1
343518	ENSG00000183527	rs35064900	0.080021724	0.107428924	0.652457189	0.299690138	0.293684524	-0.345971231	0.029720579	-0.082069109	0.165143645	0.211939024	0.065689288	0.07850168	0.123520694	0.070130069	0.943698941	0.997216401	Bacteria.Firmicutes.Clostridia.Clostridiales.Ruminococcaceae.Subdoligranulum	PSMG1
343519	ENSG00000183527	rs35064900	0.497319151	0.534097882	0.869633296	0.919625122	0.45223582	-0.448508675	-0.020593128	-0.013559965	0.662571966	0.717506164	0.124978082	0.133861103	0.954184916	0.731755277	0.999826541	0.999832315	Bacteria.Firmicutes.Clostridia.Clostridiales.Lachnospiraceae	PSMG1
343520	ENSG00000183527	rs35064900	0.094769448	0.01571256	0.764276275	0.623502329	0.408176319	-0.620926623	-0.022328098	0.040927725	0.240743433	0.250308919	0.074147609	0.082976572	0.227885856	0.030708403	0.9994853	0.999502343	Bacteria.Firmicutes.Clostridia.Clostridiales.Lachnospiraceae.Ruminococcus_gnavus_group	PSMG1
343521	ENSG00000183527	rs35064900	0.113634933	0.003352557	0.213150651	0.619655819	0.259502836	-0.494037614	0.070554297	-0.026641164	0.161817905	0.162214957	0.056116563	0.053418406	0.122182432	0.003763955	0.999492402	0.999741582	Bacteria.Proteobacteria.Gammaproteobacteria.Enterobacteriales.Enterobacteriaceae.Escherichia_Shigella	PSMG1
343522	ENSG00000183527	rs35064900	0.016595336	0.000430282	0.420557487	0.395915801	0.364714908	-0.540398483	-0.061387842	0.071333443	0.148306184	0.145624756	0.075732024	0.083470738	0.024937128	0.000651378	0.997117901	0.950206352	Bacteria.Firmicutes.Clostridia.Clostridiales.Lachnospiraceae.Eubacterium_hallii_group	PSMG1
343523	ENSG00000183527	rs35064900	0.019551366	0.000567653	0.93226098	0.884546013	0.350390023	-0.529575636	0.00583132	0.00990418	0.146350511	0.146079888	0.068338096	0.067939102	0.024256066	0.000682044	0.999305472	0.906175078	Bacteria.Bacteroidetes.Bacteroidia.Bacteroidales.Rikenellaceae.Alistipes	PSMG1
343524	ENSG00000183527	rs35064900	0.005806069	0.000175723	0.130406	0.201699587	0.502725751	-0.613564515	0.106770145	-0.075318189	0.176223892	0.154130359	0.069698959	0.058396456	0.016889663	0.000479133	0.560218076	0.970562572	Bacteria.Firmicutes.Negativicutes.Selenomonadales.Acidaminococcaceae.Phascolarctobacterium	PSMG1
343525	ENSG00000183527	rs35064900	0.112789425	0.047854392	0.868500551	0.909609081	0.380494104	-0.544385038	0.01507396	-0.010791204	0.236697611	0.26992941	0.090687336	0.094680608	0.232526214	0.068913515	0.969167852	0.997513341	Bacteria.Firmicutes.Clostridia.Clostridiales.Lachnospiraceae.Eubacterium_xylanophilum_group	PSMG1
343526	ENSG00000183527	rs35064900	0.025472627	0.020995802	0.388983702	0.93091258	0.461547528	-0.509630763	0.103410806	-0.010212348	0.201830711	0.215437667	0.119236936	0.117338356	0.087198617	0.026877905	0.998820086	0.963707108	Bacteria.Firmicutes.Clostridia.Clostridiales.Family_XIII	PSMG1
343527	ENSG00000183527	rs35064900	0.031593907	0.001128286	0.722822153	0.690634537	0.324196954	-0.494338771	-0.029587208	-0.029584833	0.147565756	0.145059237	0.08305652	0.074004112	0.037019046	0.001319674	0.999670759	0.996530704	Bacteria.Firmicutes.Clostridia.Clostridiales.Ruminococcaceae.Flavonifractor	PSMG1
343528	ENSG00000183527	rs35064900	0.03760415	0.001539126	0.098800311	0.044269769	0.305181192	-0.470165181	-0.123806511	0.139617121	0.143779043	0.142175205	0.073928004	0.068062045	0.038519424	0.001558966	0.938496413	0.997201293	Bacteria.Firmicutes.Clostridia.Clostridiales.Lachnospiraceae.Coprococcus_1	PSMG1
343529	ENSG00000183527	rs35064900	0.038926069	0.011113964	0.54156564	0.970314126	0.426092335	-0.527171271	0.046476903	-0.002687597	0.202168109	0.201685576	0.075734203	0.071941837	0.069348865	0.012979703	0.982891669	0.998439902	Bacteria.Verrucomicrobia.Verrucomicrobiae.Verrucomicrobiales.Verrucomicrobiaceae.Akkermansia	PSMG1
343530	ENSG00000183527	rs35064900	0.020870585	0.001627869	0.986324944	0.650519262	0.349286439	-0.493920855	-0.001039699	-0.028876363	0.147504539	0.150194732	0.060426392	0.063443863	0.030970672	0.001496121	0.999296249	0.97562022	Bacteria.Bacteroidetes.Bacteroidia.Bacteroidales.Porphyromonadaceae	PSMG1
343531	ENSG00000183527	rs35064900	0.057385968	0.001621421	0.957782572	0.709651123	0.33892738	-0.550112256	-0.004948139	-0.034413409	0.175186827	0.167215419	0.093113437	0.092024292	0.076116353	0.002583131	0.981458781	0.874327968	Bacteria.Firmicutes.Bacilli.Lactobacillales.Carnobacteriaceae.Granulicatella	PSMG1
343532	ENSG00000183527	rs35064900	0.023283414	0.000601698	0.426607669	0.326042823	0.340329899	-0.518897516	-0.055333354	0.066985546	0.146464602	0.143854483	0.069164098	0.067690017	0.032595566	0.00075844	0.995339941	0.95316496	Bacteria.Proteobacteria.Deltaproteobacteria.Desulfovibrionales.Desulfovibrionaceae.Bilophila	PSMG1
343533	ENSG00000183527	rs35064900	0.05759123	0.033163871	0.434939379	0.196232683	0.290992329	-0.381461576	-0.058208614	0.093082181	0.150537161	0.175270877	0.074091735	0.071285166	0.055231046	0.016648714	0.99935717	0.949725174	Bacteria.Firmicutes.Erysipelotrichia.Erysipelotrichales.Erysipelotrichaceae.Erysipelotrichaceae_UCG_003	PSMG1
343534	ENSG00000183527	rs35064900	0.035319107	0.001737602	0.490416164	0.657406832	0.327127767	-0.497864009	0.069578672	-0.037463211	0.152185007	0.152389864	0.10031801	0.084084127	0.038394672	0.001509542	0.999276643	0.988728768	Bacteria.Firmicutes.Clostridia.Clostridiales.Ruminococcaceae.Ruminiclostridium_5	PSMG1
343535	ENSG00000183527	rs35064900	0.0179714	0.00661797	0.929027746	0.109382733	0.346062828	-0.405496248	-0.005317135	-0.087966	0.142545009	0.144529504	0.059466392	0.054192269	0.033665941	0.006529081	0.820734685	0.749537495	Bacteria.Firmicutes.Clostridia.Clostridiales.Lachnospiraceae.Roseburia	PSMG1
343536	ENSG00000183527	rs35064900	0.163343387	0.026376284	0.484961547	0.277348987	0.26412799	-0.405391334	0.046944967	-0.065022849	0.18734127	0.178396561	0.066838769	0.059355589	0.172640945	0.022364862	0.685952294	0.920789301	Bacteria.Firmicutes.Clostridia.Clostridiales.Lachnospiraceae.Lachnoclostridium	PSMG1
343537	ENSG00000183527	rs35064900	0.293573337	0.0915903	0.633132656	0.644509756	0.256421325	-0.429614316	-0.049812624	0.046363293	0.242162651	0.250884427	0.103866215	0.100015178	0.414767616	0.112533129	0.99032513	0.900596236	Bacteria.Firmicutes.Clostridia.Clostridiales.Ruminococcaceae.Ruminococcaceae_UCG_013	PSMG1
343538	ENSG00000183527	rs35064900	0.029083379	0.003751073	0.682633844	0.853980482	0.344250973	-0.492016422	0.026600209	0.01154838	0.154249645	0.163636855	0.064765935	0.062499537	0.03602374	0.003133132	0.922176117	0.971675305	Bacteria.Firmicutes.Clostridia.Clostridiales.Ruminococcaceae.Ruminococcaceae_UCG_002	PSMG1
343539	ENSG00000183527	rs35064900	0.022288788	0.001087482	0.447141503	0.215055679	0.452900182	-0.71472428	0.04759411	-0.084113023	0.193432166	0.209002333	0.062228456	0.067182822	0.088701446	0.004572404	0.981446852	0.925873833	Bacteria.Proteobacteria.Gammaproteobacteria.Enterobacteriales.Enterobacteriaceae.Citrobacter	PSMG1
343540	ENSG00000183527	rs35064900	0.09351612	0.051507532	0.764644885	0.750170346	0.409586924	-0.461731353	0.027949964	0.028527742	0.240636891	0.232754084	0.092966721	0.089214091	0.217764377	0.073683627	0.997947728	0.9977362	Bacteria.Actinobacteria.Actinobacteria.Micrococcales	PSMG1
343541	ENSG00000183527	rs35064900	0.278754845	0.003657175	0.308620455	0.795102966	0.208140947	-0.491668207	-0.065239765	0.01349284	0.190561529	0.163044539	0.063576675	0.051744546	0.284019736	0.008948304	0.810730403	0.978369262	Bacteria.Bacteroidetes.Bacteroidia.Bacteroidales.Prevotellaceae.Prevotella_9	PSMG1
343542	ENSG00000183527	rs35064900	0.061461936	0.052116632	0.936841822	0.496645592	0.32558276	-0.406190157	0.007030407	-0.070715329	0.171083024	0.205305348	0.088380362	0.103442601	0.113233196	0.036396217	0.980868542	0.980405449	Bacteria.Firmicutes.Bacilli.Lactobacillales.Streptococcaceae.Streptococcus	PSMG1
343543	ENSG00000183527	rs35064900	0.124256186	0.012089737	0.564661216	0.623853948	0.285901025	-0.46527584	-0.065622773	0.059670827	0.183588102	0.180209661	0.113358816	0.12109905	0.135617535	0.010032018	0.999672451	0.998587032	Bacteria.Firmicutes.Clostridia.Clostridiales.Ruminococcaceae.Butyricicoccus	PSMG1
343544	ENSG00000183527	rs35064900	0.301243998	0.235310632	0.9621225	0.979371217	0.365272917	-0.531758535	-0.003121916	0.002108514	0.35052945	0.443913558	0.065485128	0.081231243	0.805944664	0.443212555	0.999973618	0.997973471	Bacteria.Bacteroidetes.Bacteroidia.Bacteroidales.Bacteroidaceae.Bacteroides	PSMG1
343545	ENSG00000183527	rs35064900	0.016565828	0.000478871	0.64972056	0.514655279	0.361667335	-0.542660876	-0.033909607	0.044078748	0.147025089	0.147544281	0.074320035	0.067275915	0.024398209	0.00055844	0.998525812	0.997174658	Bacteria.Proteobacteria.Deltaproteobacteria.Desulfovibrionales.Desulfovibrionaceae	PSMG1
343546	ENSG00000183527	rs35064900	0.179911946	0.344594405	0.630546215	0.142660332	0.26463799	-0.220858816	-0.041749269	0.134650342	0.195215576	0.231980363	0.086393739	0.090738924	0.322664764	0.253491888	0.948905015	0.966332496	Bacteria.Firmicutes.Clostridia.Clostridiales.Ruminococcaceae.Ruminococcaceae_NK4A214_group	PSMG1
343547	ENSG00000183527	rs35064900	0.00558103	0.004999369	0.113275482	0.840927992	0.543539436	-0.567419857	-0.114882736	0.016070979	0.189590724	0.195254005	0.07156459	0.079752193	0.025167841	0.008043221	0.318930139	0.973200642	Bacteria.Firmicutes.Clostridia.Clostridiales.Lachnospiraceae.Anaerostipes	PSMG1
343548	ENSG00000183527	rs35064900	0.052069974	0.001948131	0.686001005	0.922928505	0.32137329	-0.518216216	-0.030927966	0.006921025	0.162402184	0.160480391	0.076157988	0.071261277	0.065087346	0.001669906	0.636637018	0.995873021	Bacteria.Firmicutes.Clostridia.Clostridiales.Peptostreptococcaceae.Intestinibacter	PSMG1
343549	ENSG00000183527	rs35064900	0.187302743	0.170890767	0.754196045	0.856200341	0.422409078	-0.459813658	0.041658718	0.023996903	0.316971566	0.332076524	0.132486589	0.1318986	0.315185098	0.160027293	0.998891856	0.999590371	Bacteria.Firmicutes.Bacilli.Bacillales.Staphylococcaceae.Staphylococcus	PSMG1
343550	ENSG00000183527	rs35064900	0.032924477	0.000961329	0.637396202	0.830363756	0.330445108	-0.51624201	-0.03905298	0.016284287	0.151615795	0.149237033	0.082465774	0.075706076	0.04467851	0.001166864	0.998043854	0.98261409	Bacteria.Firmicutes.Clostridia.Clostridiales.Ruminococcaceaencultured	PSMG1
343551	ENSG00000183527	rs35064900	0.005790592	0.000179789	0.121689678	0.173243418	0.463342399	-0.587772325	0.105466868	-0.076812385	0.16236415	0.147902916	0.067253359	0.055783351	0.017177128	0.000375795	0.815475302	0.91286743	Bacteria.Firmicutes.Negativicutes.Selenomonadales.Acidaminococcaceae	PSMG1
343552	ENSG00000183527	rs35064900	0.018344392	0.000104291	0.64942628	0.193454857	0.350976094	-0.612148344	-0.029601242	-0.091899671	0.14505602	0.148084602	0.064818889	0.06993729	0.025568885	0.000163328	0.584098478	0.884433469	Bacteria.Firmicutes.Clostridia.Clostridiales.Lachnospiraceae.Lachnospira	PSMG1
343553	ENSG00000183527	rs35064900	0.036891636	0.000991087	0.735817146	0.909519264	0.330553464	-0.514115565	-0.019124848	-0.005828957	0.155129459	0.149042195	0.056440938	0.051091516	0.041120245	0.001140261	0.79780785	0.998344182	Bacteria.Proteobacteria.Betaproteobacteria.Burkholderiales.Alcaligenaceae.Sutterella	PSMG1
343554	ENSG00000183527	rs35064900	0.061142744	0.05419645	0.929646723	0.49691621	0.325972228	-0.405141183	0.007810049	-0.070917464	0.171071134	0.206626101	0.088117497	0.103803764	0.119741256	0.038109866	0.994136952	0.976249604	Bacteria.Firmicutes.Bacilli.Lactobacillales.Streptococcaceae	PSMG1
343555	ENSG00000183527	rs35064900	0.48063044	0.504538841	0.998202144	0.836441672	0.34449997	-0.398985362	0.000196594	-0.02155798	0.485640675	0.594530194	0.086912897	0.104005737	0.953812104	0.621514421	0.999745705	0.947294817	Bacteria.Bacteroidetes	PSMG1
343556	ENSG00000183527	rs35064900	0.039511927	0.000607982	0.373998411	0.128371669	0.507474595	-0.724042575	0.079138658	-0.113609456	0.241525048	0.200907659	0.088406136	0.073763894	0.112490787	0.003750459	0.997329664	0.92426646	Bacteria.Firmicutes.Negativicutes.Selenomonadales.Veillonellaceae.Megasphaera	PSMG1
343557	ENSG00000183527	rs35064900	0.02148199	0.001176624	0.180339473	0.16850746	0.672212917	-0.78464069	-0.08295602	0.074606793	0.285280805	0.231163451	0.061255126	0.053576441	0.13222041	0.010420569	0.914353853	0.818301129	Bacteria.Firmicutes.Clostridia.Clostridiales.Ruminococcaceae.Faecalibacterium	PSMG1
343558	ENSG00000183527	rs35064900	0.019261321	0.000841801	0.4177951	0.760336497	0.345922705	-0.50073669	0.043045726	0.017393192	0.144124954	0.143007503	0.052787952	0.056780247	0.027018178	0.000948383	0.879952225	0.924786139	Bacteria.Fusobacteria.Fusobacteriia.Fusobacteriales.Fusobacteriaceae.Fusobacterium	PSMG1
343559	ENSG00000183527	rs35064900	0.021517726	0.006011944	0.340211032	0.681545422	0.468835431	-0.577523774	0.079793245	-0.032519227	0.199026065	0.203334428	0.08304836	0.078890889	0.045849407	0.007984131	0.865758153	0.998819627	Bacteria.Firmicutes.Clostridia.Clostridiales.Ruminococcaceae.Ruminococcaceae_UCG_003	PSMG1
343560	ENSG00000183527	rs35064900	0.064552654	0.004684917	0.567829566	0.934746568	0.309186899	-0.545744862	-0.059065183	-0.010539057	0.16443705	0.186323562	0.10286924	0.128224763	0.102082776	0.006134417	0.999005033	0.94575678	Bacteria.Actinobacteria.Coriobacteriia.Coriobacteriales	PSMG1
343561	ENSG00000183527	rs35064900	0.063452976	0.014470258	0.988167983	0.705938925	0.343614439	-0.472562523	-0.001126079	0.028773525	0.181972453	0.188067675	0.075642098	0.07592388	0.112022976	0.016734914	0.652920642	0.977547262	Bacteria.Firmicutes.Clostridia.Clostridiales.Christensenellaceae	PSMG1
343562	ENSG00000183527	rs35064900	0.019584336	0.00056885	0.935954603	0.880590796	0.350332162	-0.529552168	0.005475534	0.010200769	0.146367554	0.146099824	0.067878197	0.067638814	0.024158951	0.000671175	0.999052585	0.923250751	Bacteria.Bacteroidetes.Bacteroidia.Bacteroidales.Rikenellaceae	PSMG1
343563	ENSG00000183527	rs35064900	0.012302397	0.001584518	0.262303988	0.632880019	0.386725929	-0.526008587	-0.088380936	0.038022893	0.150172981	0.159521918	0.078159464	0.07922399	0.023445702	0.00204965	0.920183094	0.945867177	Bacteria.Firmicutes.Clostridia.Clostridiales.Lachnospiraceae.Fusicatenibacter	PSMG1
343564	ENSG00000183527	rs35064900	0.110664147	0.03736447	0.748413307	0.980592398	0.314725539	-0.530619693	-0.026859424	0.002433418	0.194603473	0.249664439	0.083389393	0.099648492	0.239193146	0.054722086	0.99991226	0.999177825	Bacteria.Actinobacteria.Coriobacteriia.Coriobacteriales.Coriobacteriaceae.Collinsella	PSMG1
343565	ENSG00000183527	rs35064900	0.102827611	0.001954542	0.152501494	0.875652416	0.251474574	-0.462632101	-0.087424359	0.007867676	0.151985376	0.143315664	0.060387588	0.050080444	0.073686402	0.002057984	0.968802863	0.997181136	Bacteria.Bacteroidetes.Bacteroidia.Bacteroidales.Prevotellaceae	PSMG1
343566	ENSG00000183527	rs35064900	0.457247634	0.528713379	0.749885761	0.960097715	0.600812521	-0.565987535	-0.042996712	0.007506328	0.803386004	0.893610617	0.134304138	0.149456285	0.997454612	0.852123715	0.997650199	0.999159905	Bacteria.Firmicutes.Clostridia.Clostridiales	PSMG1
343567	ENSG00000183527	rs35064900	0.155532029	0.018236981	0.982035406	0.790346307	0.357777289	-0.568486007	0.002364346	-0.025417065	0.248985973	0.23472507	0.104598592	0.095209817	0.247452513	0.035868964	0.910849248	0.906810974	Bacteria.Firmicutes.Clostridia.Clostridiales.Ruminococcaceae.Ruminiclostridium_9	PSMG1
343568	ENSG00000183527	rs35064900	0.055616274	0.000739355	0.588083438	0.96268706	0.30543369	-0.524769641	-0.036127051	-0.002908948	0.156714857	0.148135372	0.066370919	0.061941852	0.076321689	0.001211295	0.949975497	0.981889263	Bacteria.Firmicutes.Erysipelotrichia.Erysipelotrichales.Erysipelotrichaceae.Erysipelatoclostridium	PSMG1
343569	ENSG00000183527	rs35064900	0.347128425	0.370620916	0.595248721	0.124531029	0.214929994	-0.20970062	-0.050283151	0.133679609	0.226950397	0.23259835	0.094185138	0.085904681	0.307231668	0.203596216	0.859031936	0.944685248	Bacteria.Firmicutes.Clostridia.Clostridiales.Ruminococcaceae.Ruminococcus_2	PSMG1
343570	ENSG00000183527	rs35064900	0.073002678	0.001325866	0.580374089	0.182569277	0.457357135	-0.71730047	0.051306458	-0.105083398	0.250971454	0.213760586	0.092339935	0.077996921	0.215075332	0.007851786	0.998832683	0.925115546	Bacteria.Firmicutes.Clostridia.Clostridiales.Ruminococcaceae.Eubacterium_coprostanoligenes_group	PSMG1
343571	ENSG00000183527	rs35064900	0.063154981	0.014378372	0.99632711	0.721793698	0.344738903	-0.474757911	-0.00035022	0.027218467	0.18235659	0.188755787	0.075788048	0.076112126	0.112504672	0.017015537	0.655070426	0.974973691	Bacteria.Firmicutes.Clostridia.Clostridiales.Christensenellaceae.Christensenellaceae_R_7_group	PSMG1
343572	ENSG00000183527	rs35064900	0.041438656	0.000467248	0.135224459	0.729764348	0.302236348	-0.520840574	-0.105563157	0.023707288	0.145280612	0.141320283	0.06978848	0.068334426	0.049618403	0.000663055	0.877426886	0.998755611	Bacteria.Actinobacteria.Actinobacteria.Bifidobacteriales.Bifidobacteriaceae	PSMG1
343573	ENSG00000183527	rs35064900	0.015799346	0.001966167	0.514284288	0.525260472	0.393441827	-0.583912229	-0.043697787	0.049810221	0.158742797	0.180996785	0.066635468	0.077986531	0.025855335	0.002217956	0.999694213	0.908466096	Bacteria.Firmicutes.Clostridia.Clostridiales.Lachnospiraceaencultured	PSMG1
343574	ENSG00000183527	rs35064900	0.02486867	0.000861832	0.967987595	0.94010426	0.348739093	-0.526319261	-0.003482265	-0.005866785	0.151845157	0.150634868	0.086435875	0.077777868	0.038045271	0.000958605	0.752876344	0.890094436	Bacteria.Firmicutes.Clostridia.Clostridiales.Peptostreptococcaceae	PSMG1
343575	ENSG00000183527	rs35064900	0.054610082	0.104526102	0.636698623	0.588899234	0.414823989	-0.374939035	0.054094891	0.058533599	0.211937911	0.227744443	0.113992106	0.107771221	0.176363589	0.104620604	0.99792254	0.986607256	Bacteria.Firmicutes.Clostridia.Clostridiales.Family_XIII.Family_XIII_AD3011_group	PSMG1
343576	ENSG00000183527	rs35064900	0.012419593	0.002058832	0.198867159	0.973644928	0.392772454	-0.511271459	-0.110436008	0.003005134	0.152735859	0.15923724	0.085080274	0.090612605	0.020488735	0.002051567	0.661133629	0.922631406	Bacteria.Actinobacteria.Actinobacteria	PSMG1
343577	ENSG00000183527	rs35064900	0.021326317	0.000743538	0.872676963	0.90761945	0.359460107	-0.522071118	-0.009722627	-0.007383732	0.15236149	0.147447638	0.06042928	0.063382402	0.026934481	0.001020707	0.951256167	0.99813821	Bacteria.Proteobacteria.Gammaproteobacteria.Pasteurellales.Pasteurellaceae	PSMG1
343578	ENSG00000183527	rs35064900	0.09307977	0.030213464	0.947327597	0.913312571	0.339331031	-0.5019194	-0.005080885	0.00884268	0.199089488	0.22651903	0.076613073	0.080913409	0.171681969	0.031144725	0.996596763	0.999791394	Bacteria.Firmicutes.Clostridia.Clostridiales.Ruminococcaceae.Ruminococcaceae_UCG_005	PSMG1
343579	ENSG00000183527	rs35064900	0.036134466	0.002105528	0.985072037	0.622152821	0.346687097	-0.500563827	-0.001459495	-0.033842943	0.162022497	0.156266635	0.077704466	0.068346674	0.053968521	0.002042433	0.984405081	0.976466776	Bacteria.Firmicutes.Negativicutes.Selenomonadales.Veillonellaceae.Veillonella	PSMG1
343580	ENSG00000183527	rs35064900	0.56024609	0.109556813	0.2796094	0.647142668	0.141365724	-0.42376139	0.074366309	-0.034808536	0.241448867	0.261192828	0.06820762	0.075691792	0.549310387	0.108119954	0.996566686	0.997858307	Bacteria.Proteobacteria.Gammaproteobacteria	PSMG1
343581	ENSG00000183527	rs35064900	0.019755389	0.000363091	0.231658677	0.155377051	0.540139657	-0.684631772	0.101545471	-0.098965321	0.225997161	0.181944721	0.084103558	0.068846159	0.099170317	0.003094137	0.998896274	0.990607199	Bacteria.Proteobacteria.Deltaproteobacteria.Desulfovibrionales.Desulfovibrionaceae.Desulfovibrio	PSMG1
343582	ENSG00000183527	rs35064900	0.049845764	0.215858109	0.815388244	0.315821725	0.344300951	-0.289914442	0.014248156	0.076345924	0.172277561	0.231970795	0.060777937	0.075524151	0.115868981	0.125192671	0.999858829	0.929555963	Bacteria.Proteobacteria.Betaproteobacteria.Neisseriales.Neisseriaceae.Eikenella	PSMG1
343583	ENSG00000183527	rs35064900	0.15989767	0.03832075	0.94924166	0.840221092	0.36883554	-0.570446534	0.006491671	-0.019742905	0.259435105	0.269790303	0.101582469	0.09753464	0.258330202	0.041373945	0.999985325	0.999758873	Bacteria.Firmicutes.Clostridia.Clostridiales.Ruminococcaceae.Ruminococcaceae_UCG_014	PSMG1
343584	ENSG00000183527	rs35064900	0.082310886	0.002493706	0.538643954	0.972082521	0.295855365	-0.539056368	0.038688476	0.002195264	0.167651305	0.171321886	0.062588678	0.062486988	0.120240687	0.004713043	0.786293969	0.996359602	Bacteria.Proteobacteria.Betaproteobacteria	PSMG1
343585	ENSG00000183527	rs35064900	0.078531937	0.005780587	0.787098384	0.913199266	0.322210037	-0.509189778	-0.021184769	0.008517822	0.180265658	0.178391236	0.078115587	0.077838705	0.092200809	0.007018962	0.987251266	0.998719086	Bacteria.Firmicutes.Bacilli.Bacillales.Family_XI.Gemella	PSMG1
343586	ENSG00000183527	rs35064900	0.066903054	0.078654077	0.990566776	0.461810289	0.331949665	-0.383642046	0.00103845	-0.075111322	0.178127538	0.214724669	0.087495293	0.101466697	0.135648796	0.056147621	0.997923384	0.973447285	Bacteria.Firmicutes.Bacilli.Lactobacillales	PSMG1
343587	ENSG00000183527	rs35064900	0.020297925	0.00049098	0.823388545	0.159184562	0.33898746	-0.510546867	0.012615837	0.076631007	0.142481846	0.139104482	0.056297559	0.053808016	0.028131507	0.000521537	0.82769905	0.899031953	Bacteria.Firmicutes.Clostridia.Clostridiales.Lachnospiraceae.Lachnospiraceae_NK4A136_group	PSMG1
343588	ENSG00000183527	rs35064900	0.88137466	0.388445812	0.357454445	0.891444707	-0.071694103	-0.454055566	0.106824037	-0.017360239	0.478551658	0.522948077	0.115260067	0.126705841	0.851515673	0.520391433	0.999330493	0.997562661	Bacteria.Proteobacteria	PSMG1
343589	ENSG00000183527	rs35064900	0.016561259	0.000473729	0.662282885	0.510786335	0.361609348	-0.543491459	-0.032680113	0.044505162	0.146995034	0.147636365	0.074481114	0.067304141	0.024444817	0.000588865	0.997604342	0.996621608	Bacteria.Proteobacteria.Deltaproteobacteria	PSMG1
343590	ENSG00000183527	rs35064900	0.016939841	0.0065821	0.306443685	0.9152061	0.439081642	-0.516485378	-0.102895398	-0.011073257	0.179135625	0.183959966	0.099818561	0.103595647	0.038285234	0.006697896	0.740223614	0.979744835	Bacteria.Actinobacteria	PSMG1
343591	ENSG00000183527	rs35064900	0.129905677	0.07657806	0.867999198	0.778741385	0.375856068	-0.460137839	0.016087289	0.028048399	0.245031724	0.255700429	0.096412624	0.099417121	0.189197311	0.066754506	0.854517773	0.996502544	Bacteria.Firmicutes.Clostridia.Clostridiales.Family_XI	PSMG1
343592	ENSG00000183527	rs35064900	0.114553288	0.022061446	0.896877655	0.760671732	0.378186145	-0.586287929	0.012167473	-0.028710928	0.23643613	0.249957773	0.093513567	0.093862637	0.231562858	0.038889939	0.982838741	0.998600531	Bacteria.Firmicutes.Clostridia.Clostridiales.Ruminococcaceae.Ruminiclostridium_6	PSMG1
343593	ENSG00000183527	rs35064900	0.062242824	0.025584081	0.671288165	0.887724092	0.412552662	-0.504143693	-0.042938439	-0.014900765	0.217451164	0.220631194	0.100720404	0.105127749	0.106219096	0.029659614	0.90796328	0.942276904	Bacteria.Firmicutes.Clostridia.Clostridiales.Lachnospiraceae.Blautia	PSMG1
343594	ENSG00000183527	rs35064900	0.021522938	0.000741827	0.926722665	0.862028915	0.355984715	-0.519993402	-0.005546115	-0.011045832	0.151125912	0.146830715	0.06007072	0.063306387	0.028235614	0.001015274	0.942321429	0.995634428	Bacteria.Proteobacteria.Gammaproteobacteria.Pasteurellales.Pasteurellaceae.Haemophilus	PSMG1
343595	ENSG00000183527	rs35064900	0.175626291	0.006590846	0.23257005	0.755972123	0.23620392	-0.517191882	-0.064849504	0.017096243	0.172503001	0.184243139	0.053816766	0.05478009	0.207838144	0.011020298	0.86527713	0.998607976	Bacteria.Firmicutes.Clostridia.Clostridiales.Lachnospiraceae.Tyzzerella_4	PSMG1
343596	ENSG00000183527	rs35064900	0.21887802	0.025619084	0.925437931	0.951444985	0.329126861	-0.510633668	-0.00920718	0.004980285	0.26510153	0.223526562	0.098000914	0.081473295	0.338393296	0.049061322	0.997594253	0.968948848	Bacteria.Firmicutes.Erysipelotrichia.Erysipelotrichales.Erysipelotrichaceae.Faecalitalea	PSMG1
343597	ENSG00000183527	rs35064900	0.024123491	0.013969942	0.461524417	0.819763329	0.42765374	-0.537324227	0.050177175	-0.017180659	0.185199529	0.212687622	0.067740125	0.075099039	0.06019797	0.021300546	0.6709132	0.932319533	Bacteria.Firmicutes.Clostridia.Clostridiales.Lachnospiraceae.Lachnospiraceae_UCG_010	PSMG1
343598	ENSG00000183527	rs35064900	0.019608931	0.000591683	0.771500572	0.647115575	0.359020395	-0.528172189	0.018649025	-0.029631208	0.150028947	0.146213526	0.06394823	0.064428284	0.023990422	0.000792255	0.998277807	0.999325446	Bacteria.Bacteroidetes.Bacteroidia.Bacteroidales.Porphyromonadaceae.Parabacteroides	PSMG1
343599	ENSG00000183527	rs35064900	0.0862502	0.132892467	0.743824874	0.444509138	0.385083948	-0.366429212	-0.032845122	-0.084581263	0.221066823	0.240775958	0.100080397	0.109947522	0.150923727	0.122297755	0.944069424	0.82717558	Bacteria.Firmicutes.Erysipelotrichia.Erysipelotrichales	PSMG1
343600	ENSG00000183527	rs35064900	0.01996409	0.000797891	0.427427317	0.780827721	0.344286534	-0.502983456	0.042433885	0.015956959	0.144305482	0.142956294	0.05313495	0.057112252	0.026856754	0.000916927	0.871838555	0.932956413	Bacteria.Fusobacteria.Fusobacteriia.Fusobacteriales	PSMG1
343601	ENSG00000183527	rs35064900	0.056247338	0.001898551	0.596596417	0.994584793	0.312794458	-0.538951533	0.034338264	0.000431315	0.160916676	0.166460265	0.064555595	0.063306101	0.081434599	0.003391887	0.740761666	0.999734669	Bacteria.Proteobacteria.Betaproteobacteria.Burkholderiales	PSMG1
343602	ENSG00000183527	rs35064900	0.051169863	0.00426368	0.809406699	0.568448657	0.325889808	-0.48173675	-0.021839787	0.053248512	0.16403265	0.16263262	0.090181676	0.092887659	0.053943799	0.003459198	0.912064154	0.997132292	Bacteria.Firmicutes.Bacilli.Bacillales	PSMG1
343603	ENSG00000183527	rs35064900	0.015586294	0.002746388	0.198224265	0.339214485	0.596684654	-0.706652655	0.119357548	-0.082626913	0.24023096	0.226944351	0.091820165	0.085819098	0.049418491	0.006336717	0.630954967	0.908155494	Bacteria.Bacteroidetes.Bacteroidia.Bacteroidales.Porphyromonadaceae.Odoribacter	PSMG1
343604	ENSG00000183527	rs35064900	0.034499845	0.007095562	0.546072632	0.979046621	0.427993332	-0.532830066	0.04605199	-0.001909653	0.198183485	0.191642541	0.075888504	0.072430095	0.066172869	0.009277846	0.959597159	0.99789802	Bacteria.Verrucomicrobia	PSMG1
343605	ENSG00000183527	rs35064900	0.273382142	0.01404194	0.169404409	0.517217665	0.199901232	-0.446680224	0.08048752	-0.036426402	0.180962835	0.17694749	0.057923078	0.055937965	0.234865646	0.014627277	0.997282517	0.999171204	Bacteria.Proteobacteria.Gammaproteobacteria.Enterobacteriales.Enterobacteriaceae	PSMG1
343606	ENSG00000183527	rs35064900	0.435039662	0.071951718	0.601196244	0.783894959	0.221241014	-0.451301297	-0.050948085	0.024851303	0.281671835	0.246715847	0.096997693	0.090242441	0.385554935	0.089141706	0.999878354	0.998275086	Bacteria.Bacteroidetes.Bacteroidia.Bacteroidales.Porphyromonadaceae.Barnesiella	PSMG1
343607	ENSG00000183527	rs35064900	0.05603648	0.001656084	0.964934528	0.714780713	0.34079254	-0.5490201	-0.004118047	-0.033860856	0.175165726	0.167237211	0.093312171	0.092253613	0.077686307	0.002512743	0.997143411	0.887089199	Bacteria.Firmicutes.Bacilli.Lactobacillales.Carnobacteriaceae	PSMG1
343608	ENSG00000183527	rs35064900	0.008933686	0.000357511	0.012584085	0.007265149	0.378315778	-0.515517709	-0.188501883	0.184482095	0.140342495	0.136830056	0.073445738	0.066558567	0.01507072	0.000511744	0.500854085	0.815630994	Bacteria.Firmicutes.Clostridia.Clostridiales.Lachnospiraceae.Dorea	PSMG1
343609	ENSG00000183527	rs35064900	0.184031007	0.002466974	0.639645616	0.659536037	0.269602225	-0.563988544	0.039237251	0.032497856	0.200787196	0.179038829	0.083412955	0.073427556	0.23904462	0.009248513	0.99759175	0.986746924	Bacteria.Firmicutes.Clostridia.Clostridiales.Lachnospiraceae.Lachnospiraceae_UCG_008	PSMG1
343610	ENSG00000183527	rs35064900	0.182164308	0.242754562	0.530612622	0.847391713	0.633095134	-0.628397328	-0.059209484	0.021450877	0.469466487	0.533058856	0.093916698	0.111019762	0.821666382	0.547318352	0.999135888	0.99931625	Bacteria.Firmicutes.Clostridia.Clostridiales.Ruminococcaceae	PSMG1
343611	ENSG00000183527	rs35064900	0.043915321	0.000471289	0.139463095	0.784713168	0.298943644	-0.52046726	-0.10192847	0.018496542	0.145480727	0.141320817	0.068128672	0.067428329	0.053428927	0.000621808	0.77292612	0.993111591	Bacteria.Actinobacteria.Actinobacteria.Bifidobacteriales.Bifidobacteriaceae.Bifidobacterium	PSMG1
343612	ENSG00000183527	rs35064900	0.481243383	0.505134472	0.997302325	0.835595101	0.343968762	-0.398375674	0.000294973	-0.021669493	0.485572445	0.594455112	0.086908377	0.103997486	0.953693088	0.624149668	0.999894381	0.944142772	Bacteria.Bacteroidetes.Bacteroidia.Bacteroidales	PSMG1
343613	ENSG00000183527	rs35064900	0.065599916	0.028006067	0.670123547	0.861199726	0.403780729	-0.493232854	0.032833663	0.013299186	0.215607207	0.21945515	0.076728426	0.075760838	0.107002826	0.023734421	0.991770327	0.99999132	Bacteria.Firmicutes.Clostridia.Clostridiales.Clostridiaceae_1	PSMG1
343614	ENSG00000183527	rs35064900	0.084193663	0.006901779	0.464491928	0.940707633	0.292178284	-0.525285461	-0.073351825	0.009405055	0.16660555	0.188247199	0.099688219	0.125957119	0.119126479	0.00845457	0.999739884	0.911963834	Bacteria.Actinobacteria.Coriobacteriia.Coriobacteriales.Coriobacteriaceae	PSMG1
343615	ENSG00000183527	rs35064900	0.007197643	0.000428196	0.141589095	0.318278874	0.419540999	-0.565546784	0.119029643	-0.082872282	0.151178884	0.152340341	0.079993571	0.082400816	0.013980408	0.00053452	0.953999258	0.935449612	Bacteria.Proteobacteria.Gammaproteobacteria.Pseudomonadales	PSMG1
343616	ENSG00000183527	rs35064900	0.133942265	0.013484716	0.29664251	0.559201839	0.259387281	-0.468381302	-0.078751282	0.045790201	0.170909588	0.184402174	0.074850458	0.078000132	0.141691168	0.012249825	0.758019221	0.981481548	Bacteria.Firmicutes.Clostridia.Clostridiales.Lachnospiraceae.Eubacterium_eligens_group	PSMG1
343617	ENSG00000183527	rs35064900	0.067186493	0.029713094	0.677078054	0.867161742	0.405913468	-0.492709631	0.032446136	0.012844439	0.218049316	0.221661204	0.077559386	0.076488018	0.119156302	0.028992564	0.99714486	0.996602117	Bacteria.Firmicutes.Clostridia.Clostridiales.Clostridiaceae_1.Clostridium_sensu_stricto_1	PSMG1
343618	ENSG00000183527	rs35064900	0.669336062	0.38773017	0.371819272	0.273122484	0.121962624	-0.248945386	0.090548313	-0.103859954	0.284289949	0.286282539	0.100688999	0.093969033	0.682654927	0.366003864	0.882834534	0.857776257	Bacteria.Firmicutes.Negativicutes.Selenomonadales	PSMG1
343619	ENSG00000183527	rs35064900	0.774906028	0.85586213	0.931264924	0.734705017	0.266918153	-0.183461108	0.013093441	-0.055676315	0.929521899	1.005998264	0.151214838	0.163594796	0.999435429	0.996251787	0.999968393	0.999515331	Bacteria.Firmicutes	PSMG1
343620	ENSG00000183527	rs35064900	0.080024037	0.123926653	0.712832681	0.467153182	0.39215331	-0.374117902	-0.037063338	-0.080447963	0.220515996	0.240021302	0.100261563	0.109989185	0.145280761	0.115971821	0.929306275	0.832579269	Bacteria.Firmicutes.Erysipelotrichia.Erysipelotrichales.Erysipelotrichaceae	PSMG1
343621	ENSG00000183542	rs1841957	0.476814747	0.109954752	0.933196811	0.32839072	-0.515530986	0.866110236	-0.010551429	-0.093207389	0.720440073	0.534452723	0.125390228	0.094649314	0.86381768	0.33885779	0.999973618	0.989705988	Bacteria.Bacteroidetes.Bacteroidia.Bacteroidales.Bacteroidaceae.Bacteroides	KLRC4
343622	ENSG00000183542	rs1841957	0.022716516	0.020507309	0.376573469	0.599591923	-0.736938271	0.472119008	0.102318071	-0.041089544	0.315785252	0.198783761	0.114921791	0.077884066	0.059832473	0.022119589	0.896362991	0.997216401	Bacteria.Firmicutes.Clostridia.Clostridiales.Ruminococcaceae.Subdoligranulum	KLRC4
343623	ENSG00000183542	rs1841957	0.879381487	0.905567928	0.026341026	0.006554546	-0.046979879	0.023535296	-0.388402634	0.297895595	0.308364684	0.197618933	0.170878916	0.10604609	0.48956527	0.279700881	0.976314705	0.946394015	Bacteria.Firmicutes.Bacilli.Lactobacillales.Streptococcaceae.Streptococcus	KLRC4
343624	ENSG00000183542	rs1841957	0.126323497	0.081641375	0.347696761	0.443697702	-0.411035388	0.315673526	-0.085651367	0.046413138	0.2654168	0.178481114	0.090549001	0.060224779	0.130621051	0.03861343	0.999492402	0.999741582	Bacteria.Proteobacteria.Gammaproteobacteria.Enterobacteriales.Enterobacteriaceae.Escherichia_Shigella	KLRC4
343625	ENSG00000183542	rs1841957	0.117936527	0.073256978	0.155538834	0.4122236	-0.397953345	0.308794112	0.113514645	-0.046031223	0.251155913	0.169602511	0.078998941	0.05577557	0.085461094	0.028671436	0.639329866	0.993577312	Bacteria.Proteobacteria.Betaproteobacteria.Burkholderiales.Alcaligenaceae.Sutterella	KLRC4
343626	ENSG00000183542	rs1841957	0.076372486	0.041969703	0.855337878	0.769808292	-0.558912863	0.403785407	-0.021130374	0.02262474	0.310367931	0.194615357	0.115442506	0.076994006	0.083593709	0.027584387	0.805106683	0.996121245	Bacteria.Firmicutes.Negativicutes.Selenomonadales.Acidaminococcaceae.Phascolarctobacterium	KLRC4
343627	ENSG00000183542	rs1841957	0.310815321	0.231564061	0.431164134	0.362685739	-0.344822819	0.255681148	0.0982482	-0.071168566	0.337572758	0.211720783	0.124029793	0.077635146	0.223369882	0.114580971	0.979476281	0.998439902	Bacteria.Verrucomicrobia.Verrucomicrobiae.Verrucomicrobiales.Verrucomicrobiaceae.Akkermansia	KLRC4
343628	ENSG00000183542	rs1841957	0.159230269	0.07278085	0.129335892	0.281437454	-0.360614823	0.297786133	-0.169714373	0.084825894	0.253241199	0.16327837	0.110474621	0.078099924	0.133662224	0.029240616	0.977260763	0.920783575	Bacteria.Firmicutes.Negativicutes.Selenomonadales.Veillonellaceae.Veillonella	KLRC4
343629	ENSG00000183542	rs1841957	0.699601682	0.670864392	0.052626403	0.049201351	-0.120802384	0.089584298	-0.229157503	0.167479334	0.311693054	0.209849462	0.116083819	0.083557566	0.499320496	0.275790637	0.56551826	0.768724425	Bacteria.Firmicutes.Negativicutes.Selenomonadales.Veillonellaceae	KLRC4
343630	ENSG00000183542	rs1841957	0.020138856	0.021386106	0.262685316	0.388684557	-0.827651679	0.539629814	-0.203457488	0.110073151	0.347413975	0.228838258	0.180072365	0.126838412	0.075981663	0.027069108	0.998820086	0.961415255	Bacteria.Firmicutes.Clostridia.Clostridiales.Family_XIII	KLRC4
343631	ENSG00000183542	rs1841957	0.031343179	0.020617964	0.861985536	0.809212131	-0.541473065	0.3888156	-0.016626635	0.016843771	0.246087069	0.163858535	0.095261083	0.069479583	0.037209976	0.011661026	0.99935717	0.960853802	Bacteria.Firmicutes.Erysipelotrichia.Erysipelotrichales.Erysipelotrichaceae.Erysipelotrichaceae_UCG_003	KLRC4
343632	ENSG00000183542	rs1841957	0.734934454	0.580405616	0.034029932	0.009998561	0.125651915	-0.136292713	-0.372624432	0.293472168	0.369537841	0.245316306	0.172078321	0.110591539	0.51011153	0.271059161	0.933709887	0.923401405	Bacteria.Firmicutes.Bacilli	KLRC4
343633	ENSG00000183542	rs1841957	0.009155982	0.004982753	0.148928468	0.107770777	-0.840394084	0.596783576	-0.21230406	0.155332791	0.312817824	0.20527502	0.145348975	0.09524992	0.026747031	0.005906912	0.838124876	0.837408374	Bacteria.Proteobacteria.Gammaproteobacteria.Pseudomonadales.Pseudomonadaceae.Pseudomonas	KLRC4
343634	ENSG00000183542	rs1841957	0.003863427	0.002900345	0.054990986	0.065021609	-0.786620719	0.552186279	-0.153229182	0.102849699	0.262512441	0.17840028	0.078413074	0.054797712	0.011915424	0.003283889	0.955858825	0.913985509	Bacteria.Firmicutes.Clostridia.Clostridiales.Lachnospiraceae.Tyzzerella	KLRC4
343635	ENSG00000183542	rs1841957	0.408554232	0.295801168	0.12623457	0.16797868	-0.246618541	0.204977821	-0.153932605	0.101818644	0.296479463	0.194482613	0.099374756	0.073025595	0.290018555	0.119150403	0.559685322	0.903160679	Bacteria.Firmicutes.Clostridia.Clostridiales.Lachnospiraceae.Lachnoclostridium	KLRC4
343636	ENSG00000183542	rs1841957	0.013021392	0.010787007	0.141086449	0.208223702	-0.607041673	0.434223408	0.144770387	-0.087540515	0.237734061	0.165411416	0.097167669	0.068869973	0.022450616	0.006189799	0.904534519	0.97562022	Bacteria.Bacteroidetes.Bacteroidia.Bacteroidales.Porphyromonadaceae	KLRC4
343637	ENSG00000183542	rs1841957	0.055621021	0.037288583	0.619621292	0.650281954	-0.488199383	0.354092704	0.056038365	-0.037526846	0.25049504	0.166537127	0.112351863	0.082389687	0.063621186	0.018633275	0.998043854	0.98261409	Bacteria.Firmicutes.Clostridia.Clostridiales.Ruminococcaceaencultured	KLRC4
343638	ENSG00000183542	rs1841957	0.988491448	0.992672581	0.016859852	0.004514452	-0.004467887	-0.001830088	-0.41581281	0.311727927	0.308557297	0.198510994	0.169513477	0.10595547	0.544173701	0.299594621	0.981698993	0.945622854	Bacteria.Firmicutes.Bacilli.Lactobacillales.Streptococcaceae	KLRC4
343639	ENSG00000183542	rs1841957	0.162129252	0.10617798	0.755017944	0.915487779	-0.465354518	0.374784787	0.038754516	-0.008557549	0.329101376	0.228755526	0.123677977	0.080327865	0.240231639	0.098068986	0.994527911	0.958178878	Bacteria.Proteobacteria.Gammaproteobacteria.Enterobacteriales.Enterobacteriaceae.Citrobacter	KLRC4
343640	ENSG00000183542	rs1841957	0.59883358	0.610231673	0.218633808	0.127685211	-0.18899185	0.120275799	0.171236023	-0.143816213	0.357484077	0.234811794	0.137851368	0.093205473	0.400361932	0.242405044	0.469752209	0.814046428	Bacteria.Firmicutes.Clostridia.Clostridiales.Christensenellaceae.Christensenellaceae_R_7_group	KLRC4
343641	ENSG00000183542	rs1841957	0.024385499	0.013959744	0.439824735	0.315558349	-0.593595217	0.420923633	0.089553848	-0.078318458	0.257555611	0.166594465	0.115217273	0.077432971	0.031933253	0.008656995	0.997117901	0.947247772	Bacteria.Firmicutes.Clostridia.Clostridiales.Lachnospiraceae.Eubacterium_hallii_group	KLRC4
343642	ENSG00000183542	rs1841957	0.497982825	0.409632947	0.451882886	0.379941734	-0.28233242	0.209832217	0.120018975	-0.087000382	0.4142873	0.252840343	0.158579932	0.098414098	0.451533699	0.244572881	0.981084248	0.998600531	Bacteria.Firmicutes.Clostridia.Clostridiales.Ruminococcaceae.Ruminiclostridium_6	KLRC4
343643	ENSG00000183542	rs1841957	0.019895132	0.01611315	0.36979635	0.496934766	-0.572843044	0.398786807	0.11723475	-0.061833572	0.239963963	0.161401064	0.129810644	0.090511347	0.026226747	0.008191869	0.999276643	0.988728768	Bacteria.Firmicutes.Clostridia.Clostridiales.Ruminococcaceae.Ruminiclostridium_5	KLRC4
343644	ENSG00000183542	rs1841957	0.016322563	0.029070756	0.110459721	0.310187832	-0.579508156	0.383852204	-0.161715437	0.071962658	0.235026408	0.171979902	0.099934643	0.070357575	0.031100553	0.012753684	0.336641	0.906139728	Bacteria.Firmicutes.Clostridia.Clostridiales.Peptostreptococcaceae.Intestinibacter	KLRC4
343645	ENSG00000183542	rs1841957	0.113729308	0.062317705	0.935773405	0.785175779	-0.542575637	0.406048987	0.009366297	-0.02118248	0.338423444	0.214086081	0.115782273	0.077390376	0.150495197	0.048816258	0.681666835	0.968472113	Bacteria.Firmicutes.Clostridia.Clostridiales.Lachnospiraceae.Anaerostipes	KLRC4
343646	ENSG00000183542	rs1841957	0.773733783	0.828644212	0.797383547	0.639202628	-0.282423351	0.12205711	-0.062745668	0.064708853	0.978277222	0.561661964	0.24339855	0.137379932	0.835551258	0.667028022	0.999330493	0.996754281	Bacteria.Proteobacteria	KLRC4
343647	ENSG00000183542	rs1841957	0.12755913	0.102496411	0.718810534	0.885221592	-0.67307373	0.43023884	-0.058000501	0.013659708	0.436063599	0.259770742	0.160391719	0.094256161	0.175596085	0.086964685	0.747137532	0.998431627	Bacteria.Firmicutes.Clostridia.Clostridiales.Ruminococcaceae.Ruminococcus_1	KLRC4
343648	ENSG00000183542	rs1841957	0.058311724	0.05290607	0.15481282	0.163381524	-0.456171604	0.32110987	0.147617175	-0.101161102	0.236686606	0.162861765	0.102548837	0.071758363	0.055803773	0.019149077	0.333441694	0.860453167	Bacteria.Firmicutes.Clostridia.Clostridiales.Lachnospiraceae.Lachnospira	KLRC4
343649	ENSG00000183542	rs1841957	0.847385828	0.654266932	0.327873755	0.397246214	-0.096153618	0.139386961	0.172158264	-0.095965971	0.497626963	0.309805683	0.174633436	0.112613045	0.704618359	0.488530878	0.779150762	0.919745892	Bacteria.Firmicutes.Clostridia.Clostridiales.Ruminococcaceae.Anaerotruncus	KLRC4
343650	ENSG00000183542	rs1841957	0.622177215	0.404758732	0.415420839	0.532981862	-0.218665087	0.227077838	-0.110719418	0.052667136	0.44163063	0.270777142	0.135084178	0.084024628	0.535606175	0.232683778	0.9994853	0.999502343	Bacteria.Firmicutes.Clostridia.Clostridiales.Lachnospiraceae.Ruminococcus_gnavus_group	KLRC4
343651	ENSG00000183542	rs1841957	0.02953335	0.020803409	0.551134416	0.580504	-0.522313378	0.374699393	0.061207022	-0.038848196	0.234710767	0.158149767	0.102151003	0.069941957	0.03823425	0.011429562	0.995339941	0.95533137	Bacteria.Proteobacteria.Deltaproteobacteria.Desulfovibrionales.Desulfovibrionaceae.Bilophila	KLRC4
343652	ENSG00000183542	rs1841957	0.029441407	0.020225588	0.642527079	0.66485592	-0.523833386	0.377517002	-0.042271812	0.026768526	0.235255681	0.158580866	0.090644755	0.061507973	0.03561274	0.010433531	0.833068716	0.852880543	Bacteria.Firmicutes.Negativicutes.Selenomonadales.Veillonellaceae.Dialister	KLRC4
343653	ENSG00000183542	rs1841957	0.256002447	0.19749713	0.776420267	0.775732288	-0.444625666	0.324374811	0.043570193	-0.029415525	0.387985238	0.249127694	0.152786499	0.102825387	0.376197272	0.164792628	0.998832683	0.995738724	Bacteria.Firmicutes.Clostridia.Clostridiales.Ruminococcaceae.Eubacterium_coprostanoligenes_group	KLRC4
343654	ENSG00000183542	rs1841957	0.057249012	0.03528111	0.184975254	0.191488651	-0.461447152	0.346931565	0.156344767	-0.097377952	0.238380751	0.161363425	0.116692487	0.073775173	0.049420973	0.015842795	0.931920123	0.832860788	Bacteria.Bacteroidetes.Bacteroidia.Bacteroidales.Rikenellaceae.Alistipes	KLRC4
343655	ENSG00000183542	rs1841957	0.015080711	0.006728954	0.3609531	0.165748788	-0.673182276	0.591357067	-0.092205367	0.112720957	0.269632898	0.211228766	0.100218722	0.080414762	0.056819576	0.01302798	0.824134206	0.940377436	Bacteria.Firmicutes.Erysipelotrichia.Erysipelotrichales.Erysipelotrichaceae.Clostridium_innocuum_group	KLRC4
343656	ENSG00000183542	rs1841957	0.047787025	0.047187171	0.329360112	0.471080826	-0.48291547	0.348349339	-0.138771743	0.069014727	0.239375568	0.172192151	0.141203364	0.095198508	0.054234108	0.021808952	0.924475198	0.99223971	Bacteria.Actinobacteria.Actinobacteria.Bifidobacteriales.Bifidobacteriaceae	KLRC4
343657	ENSG00000183542	rs1841957	0.000679552	0.000541096	0.002591305	0.004755619	-0.873469765	0.595986537	0.398114553	-0.257027507	0.244736198	0.163726403	0.127051984	0.087910716	0.003235341	0.000917006	0.920183094	0.724828204	Bacteria.Firmicutes.Clostridia.Clostridiales.Lachnospiraceae.Fusicatenibacter	KLRC4
343658	ENSG00000183542	rs1841957	0.047680282	0.122241524	0.43160112	0.936232922	-0.767776266	0.404188534	-0.133658952	0.00932294	0.380389677	0.25812859	0.168893688	0.116078628	0.165719995	0.115952559	0.99792254	0.986607256	Bacteria.Firmicutes.Clostridia.Clostridiales.Family_XIII.Family_XIII_AD3011_group	KLRC4
343659	ENSG00000183542	rs1841957	0.791625569	0.767049665	0.013029224	0.003827288	0.087147848	-0.062646908	-0.418906167	0.310092451	0.328500236	0.210592836	0.164069909	0.103371916	0.491686226	0.269376573	0.967792983	0.950973549	Bacteria.Firmicutes.Bacilli.Lactobacillales	KLRC4
343660	ENSG00000183542	rs1841957	0.804281696	0.982513681	0.015425803	0.013738379	0.084067738	-0.00466618	0.287452793	-0.192978019	0.337860657	0.212078828	0.115543172	0.076191233	0.514280597	0.337507152	0.996596763	0.999791394	Bacteria.Firmicutes.Clostridia.Clostridiales.Ruminococcaceae.Ruminococcaceae_UCG_005	KLRC4
343661	ENSG00000183542	rs1841957	0.156920629	0.070252719	0.030667062	0.280973523	-0.342341968	0.296554013	0.213286223	-0.069903202	0.239057081	0.161122433	0.096530345	0.064297882	0.095926819	0.030640329	0.938177527	0.970550175	Bacteria.Bacteroidetes.Bacteroidia.Bacteroidales.Prevotellaceae	KLRC4
343662	ENSG00000183542	rs1841957	0.911604848	0.746770118	0.090851392	0.232470723	0.044919882	0.088128643	0.293107242	-0.145134038	0.403058315	0.271770249	0.1707686	0.120416733	0.557462533	0.387703912	0.676909736	0.795840942	Bacteria.Firmicutes.Clostridia.Clostridiales.Ruminococcaceae.Ruminiclostridium_9	KLRC4
343663	ENSG00000183542	rs1841957	0.300493235	0.515590176	0.558419766	0.312460709	-0.369905472	0.169096626	0.090373413	-0.119217494	0.354419534	0.258663263	0.153637534	0.117111599	0.379692925	0.291799576	0.99991226	0.982046009	Bacteria.Actinobacteria.Coriobacteriia.Coriobacteriales.Coriobacteriaceae.Collinsella	KLRC4
343664	ENSG00000183542	rs1841957	0.252197772	0.125014542	0.746237993	0.443945209	-0.721828006	0.666134214	0.048704291	-0.081991081	0.624798182	0.428628029	0.149867416	0.106448082	0.611927949	0.215671667	0.998803525	0.997226571	Bacteria.Firmicutes.Clostridia.Clostridiales.Lachnospiraceae.Eubacterium_rectale_group	KLRC4
343665	ENSG00000183542	rs1841957	0.957102051	0.79358123	0.158911345	0.218257624	-0.022958094	0.074921969	0.203370047	-0.121582934	0.425162364	0.285155253	0.142705394	0.097797914	0.550007411	0.412308928	0.999878354	0.954088273	Bacteria.Bacteroidetes.Bacteroidia.Bacteroidales.Porphyromonadaceae.Barnesiella	KLRC4
343666	ENSG00000183542	rs1841957	0.024480882	0.013255023	0.134252998	0.036445413	-0.524743774	0.389500025	0.177027671	-0.165832175	0.227839803	0.152948239	0.116737864	0.077634512	0.028857152	0.008263513	0.949289566	0.997201293	Bacteria.Firmicutes.Clostridia.Clostridiales.Lachnospiraceae.Coprococcus_1	KLRC4
343667	ENSG00000183542	rs1841957	0.002613159	0.001302981	0.030638646	0.020192992	-0.865975768	0.591912647	-0.276423985	0.18843537	0.276613471	0.176097291	0.125083513	0.079133173	0.011479323	0.002409605	0.979221309	0.998719086	Bacteria.Firmicutes.Bacilli.Bacillales.Family_XI.Gemella	KLRC4
343668	ENSG00000183542	rs1841957	0.04348164	0.063336159	0.926670264	0.866369906	-0.547087453	0.35632796	-0.018573705	-0.025720503	0.265674366	0.188619724	0.20103014	0.152248035	0.085200944	0.037520833	0.999005033	0.944575137	Bacteria.Actinobacteria.Coriobacteriia.Coriobacteriales	KLRC4
343669	ENSG00000183542	rs1841957	0.582391411	0.589422297	0.174447629	0.070197425	-0.192964431	0.118176461	0.165682397	-0.140562502	0.349155335	0.217891298	0.120665287	0.076354369	0.359669799	0.289614024	0.517793834	0.756929718	Bacteria.Firmicutes.Clostridia.Clostridiales.Lachnospiraceae.Lachnospiraceae_UCG_010	KLRC4
343670	ENSG00000183542	rs1841957	0.499345681	0.350859336	0.193732877	0.194528922	-0.224473095	0.196001527	0.161713937	-0.101041896	0.330436828	0.208582679	0.123145019	0.077082596	0.306418399	0.152473474	0.947613107	0.99789802	Bacteria.Verrucomicrobia	KLRC4
343671	ENSG00000183542	rs1841957	0.007194117	0.006389062	0.12612979	0.250783172	-0.772097228	0.515665745	0.140751826	-0.070726542	0.278202336	0.182966919	0.09084002	0.061035054	0.018411743	0.006331667	0.584645625	0.802301482	Bacteria.Firmicutes.Clostridia.Clostridiales.Lachnospiraceae.Roseburia	KLRC4
343672	ENSG00000183542	rs1841957	0.14618011	0.119537895	0.899368965	0.95262945	-0.570781433	0.38991292	-0.022379274	0.006442932	0.388085507	0.247173178	0.176279027	0.108039757	0.288899748	0.128873256	0.998891856	0.999590371	Bacteria.Firmicutes.Bacilli.Bacillales.Staphylococcaceae.Staphylococcus	KLRC4
343673	ENSG00000183542	rs1841957	0.022353618	0.015183975	0.418693624	0.408535996	-0.551975525	0.403516552	-0.102947974	0.075446155	0.235865658	0.16179473	0.126492637	0.090696183	0.029841925	0.009486711	0.999670759	0.996530704	Bacteria.Firmicutes.Clostridia.Clostridiales.Ruminococcaceae.Flavonifractor	KLRC4
343674	ENSG00000183542	rs1841957	0.00876471	0.005196814	0.099348355	0.090016605	-1.060889756	0.714463342	0.265540529	-0.174004043	0.392523416	0.247020936	0.158823976	0.101109157	0.035144236	0.009875197	0.870228015	0.798034152	Bacteria.Firmicutes.Clostridia.Clostridiales.Lachnospiraceae.Blautia	KLRC4
343675	ENSG00000183542	rs1841957	0.025776052	0.021327671	0.993728348	0.610333685	-0.551790502	0.377476721	0.00072049	-0.030917332	0.241809294	0.159999788	0.091308537	0.060376506	0.034720107	0.012306549	0.92825287	0.885217533	Bacteria.Proteobacteria.Betaproteobacteria.Burkholderiales.Alcaligenaceae.Parasutterella	KLRC4
343676	ENSG00000183542	rs1841957	0.183153353	0.276578447	0.76838744	0.549301086	-0.451185646	0.262839469	0.046089131	-0.065122909	0.335340613	0.239542835	0.155854544	0.108186484	0.266326323	0.156584954	0.860035052	0.971324061	Bacteria.Firmicutes.Clostridia.Clostridiales.Lachnospiraceae.Lachnospiraceae_ND3007_group	KLRC4
343677	ENSG00000183542	rs1841957	0.009279362	0.008516665	0.097812967	0.112256232	-0.64112642	0.468363894	-0.158553938	0.102705026	0.239088246	0.172613512	0.094393177	0.063794139	0.025425301	0.007413596	0.858670885	0.979585985	Bacteria.Firmicutes.Erysipelotrichia.Erysipelotrichales.Erysipelotrichaceae.Erysipelatoclostridium	KLRC4
343678	ENSG00000183542	rs1841957	0.116828675	0.043826424	0.785001984	0.468028655	-0.607395171	0.520649248	-0.041988692	0.075288497	0.38216008	0.253263509	0.153278858	0.103138572	0.279810402	0.072891476	0.99394145	0.893192513	Bacteria.Firmicutes.Clostridia.Clostridiales.Ruminococcaceae.Ruminococcaceae_UCG_013	KLRC4
343679	ENSG00000183542	rs1841957	0.000311607	0.000100104	0.005847902	0.001676893	-1.380748325	1.16152004	0.232219841	-0.205279406	0.362465639	0.280176841	0.081475092	0.062608662	0.015101287	0.002118968	0.550690875	0.333650983	Bacteria.Firmicutes.Clostridia.Clostridiales.Ruminococcaceae.Faecalibacterium	KLRC4
343680	ENSG00000183542	rs1841957	0.912890534	0.921251719	0.041802477	0.037122814	0.039307032	0.022468928	0.289651799	-0.190881138	0.357922537	0.226405872	0.139487967	0.089694277	0.396651189	0.292870212	0.701593373	0.711622667	Bacteria.Firmicutes.Clostridia.Clostridiales.Ruminococcaceae.Ruminococcaceae_UCG_003	KLRC4
343681	ENSG00000183542	rs1841957	0.325490429	0.379652765	0.71937252	0.439240984	-0.415305824	0.238093502	-0.062248839	0.090340167	0.419191002	0.269165107	0.172500226	0.116080023	0.296879082	0.244113139	0.93085049	0.824781781	Bacteria.Firmicutes.Erysipelotrichia.Erysipelotrichales.Erysipelotrichaceae	KLRC4
343682	ENSG00000183542	rs1841957	0.002611465	0.000291654	0.036080094	0.002342443	-0.749574833	0.625333012	-0.25663377	0.259380945	0.239415416	0.16330055	0.119900264	0.081887309	0.012183467	0.00071763	0.991744893	0.557829368	Bacteria.Firmicutes.Bacilli.Lactobacillales.Carnobacteriaceae	KLRC4
343683	ENSG00000183542	rs1841957	0.78121106	0.178728121	0.727870868	0.415348282	-0.249150574	0.829389162	-0.053101563	-0.085856258	0.893350023	0.610129319	0.151951569	0.104733288	0.963292842	0.465606831	0.997675757	0.939102387	Bacteria.Bacteroidetes	KLRC4
343684	ENSG00000183542	rs1841957	0.135494308	0.070586816	0.022432498	0.005894931	-0.36207972	0.287979807	0.240678703	-0.2011899	0.239541476	0.156654853	0.102907736	0.070659347	0.093752412	0.029093559	0.823421313	0.624940208	Bacteria.Firmicutes.Clostridia.Clostridiales.Ruminococcaceae.Ruminococcaceae_UCG_002	KLRC4
343685	ENSG00000183542	rs1841957	0.034441045	0.01058091	0.313119128	0.126633951	-0.899695907	0.744983976	-0.1533251	0.157752694	0.416466134	0.283007184	0.150823418	0.101950152	0.140774339	0.028237093	0.997947728	0.9977362	Bacteria.Actinobacteria.Actinobacteria.Micrococcales	KLRC4
343686	ENSG00000183542	rs1841957	0.002764948	0.001343779	0.03346601	0.01574	-0.800241175	0.569441529	-0.303936757	0.2241619	0.257189702	0.169918538	0.139898361	0.090389369	0.008029198	0.001263208	0.952395074	0.706861664	Bacteria.Proteobacteria.Gammaproteobacteria.Pseudomonadales	KLRC4
343687	ENSG00000183542	rs1841957	0.056643996	0.029478251	0.93412442	0.899682392	-0.50721729	0.375514819	0.008845831	0.009186635	0.261368984	0.168684913	0.106605145	0.07258941	0.073923914	0.017489621	0.924310395	0.990319722	Bacteria.Firmicutes.Negativicutes.Selenomonadales.Acidaminococcaceae	KLRC4
343688	ENSG00000183542	rs1841957	0.963067002	0.598759268	0.652279684	0.897088638	0.060312883	0.455174784	-0.094849013	-0.018349536	1.297497424	0.860802144	0.20952331	0.141316827	0.998926779	0.863244511	0.997650199	0.999159905	Bacteria.Firmicutes.Clostridia.Clostridiales	KLRC4
343689	ENSG00000183542	rs1841957	0.005081685	0.001782545	0.021389989	0.008697653	-2.462160137	1.911433004	0.399779903	-0.320544899	0.848941313	0.586580201	0.169538042	0.118475153	0.43853624	0.111915714	0.999135888	0.650994403	Bacteria.Firmicutes.Clostridia.Clostridiales.Ruminococcaceae	KLRC4
343690	ENSG00000183542	rs1841957	0.308587803	0.296777165	0.816523421	0.682812492	-0.450440058	0.294961204	0.039358315	-0.045954086	0.438927589	0.280429576	0.168947801	0.111955305	0.40570199	0.231723962	0.949374291	0.966332496	Bacteria.Firmicutes.Clostridia.Clostridiales.Ruminococcaceae.Ruminococcaceae_NK4A214_group	KLRC4
343691	ENSG00000183542	rs1841957	0.241245076	0.239966323	0.984178431	0.808832217	-0.545502041	0.33573329	-0.003280194	-0.024506826	0.461243308	0.283096608	0.164774746	0.100884299	0.334461145	0.187549872	0.974710682	0.997513341	Bacteria.Firmicutes.Clostridia.Clostridiales.Lachnospiraceae.Eubacterium_xylanophilum_group	KLRC4
343692	ENSG00000183542	rs1841957	0.75084354	0.30889927	0.222324912	0.688962646	-0.127999015	0.276076197	0.163564112	-0.036128896	0.401407761	0.269194814	0.132744953	0.089860601	0.500276557	0.219717193	0.998896274	0.991419867	Bacteria.Proteobacteria.Deltaproteobacteria.Desulfovibrionales.Desulfovibrionaceae.Desulfovibrio	KLRC4
343693	ENSG00000183542	rs1841957	0.13716584	0.115283475	0.457288522	0.278467217	-0.430321029	0.293186538	0.108711283	-0.112208767	0.285925857	0.183671875	0.145378285	0.102669689	0.143625923	0.050705503	0.999672451	0.998587032	Bacteria.Firmicutes.Clostridia.Clostridiales.Ruminococcaceae.Butyricicoccus	KLRC4
343694	ENSG00000183542	rs1841957	0.045098448	0.043657478	0.238715498	0.359662924	-0.486154728	0.354160074	-0.162916656	0.085048547	0.23794668	0.172134352	0.137005218	0.092190351	0.05393473	0.018897807	0.832344978	0.98064907	Bacteria.Actinobacteria.Actinobacteria.Bifidobacteriales.Bifidobacteriaceae.Bifidobacterium	KLRC4
343695	ENSG00000183542	rs1841957	0.040279302	0.052591233	0.835899579	0.978766278	-0.559619836	0.376847405	-0.040947487	0.003934401	0.2674084	0.19086954	0.196887577	0.147254915	0.081324365	0.03423986	0.999739884	0.915402414	Bacteria.Actinobacteria.Coriobacteriia.Coriobacteriales.Coriobacteriaceae	KLRC4
343696	ENSG00000183542	rs1841957	0.008082485	0.003805773	0.129605296	0.085347014	-0.758081198	0.537659108	-0.155019066	0.110101978	0.277414488	0.179116246	0.100981019	0.063020628	0.030232471	0.005780965	0.935426336	0.99999132	Bacteria.Firmicutes.Clostridia.Clostridiales.Clostridiaceae_1	KLRC4
343697	ENSG00000183542	rs1841957	0.666567209	0.583602947	0.284018253	0.238009945	-0.174535907	0.140444033	-0.134862011	0.089860077	0.403238556	0.254943829	0.124842136	0.075453372	0.583765702	0.298003485	0.996566686	0.997858307	Bacteria.Proteobacteria.Gammaproteobacteria	KLRC4
343698	ENSG00000183542	rs1841957	0.010317481	0.005954235	0.022412922	0.040390525	-0.607067824	0.447196009	-0.239846094	0.146893109	0.229786926	0.157256867	0.102536194	0.070231653	0.017149316	0.004211032	0.610854179	0.634275397	Bacteria.Fusobacteria.Fusobacteriia.Fusobacteriales	KLRC4
343699	ENSG00000183542	rs1841957	0.05760534	0.037971909	0.38433995	0.219798521	-0.476919977	0.342348314	-0.098129336	0.085110507	0.246736227	0.161609735	0.112039715	0.068692539	0.051372596	0.020266624	0.913835298	0.987424055	Bacteria.Proteobacteria.Gammaproteobacteria.Pasteurellales.Pasteurellaceae	KLRC4
343700	ENSG00000183542	rs1841957	0.22771865	0.087504407	0.538088906	0.967218044	-0.392248875	0.381372558	0.061322719	0.002864645	0.322107727	0.219828376	0.099069614	0.06943535	0.257285144	0.073529144	0.843534678	0.996054477	Bacteria.Bacteroidetes.Bacteroidia.Bacteroidales.Prevotellaceae.Prevotella_9	KLRC4
343701	ENSG00000183542	rs1841957	0.011219382	0.006713003	0.141557949	0.114431524	-0.619314684	0.465566879	0.121308579	-0.095288499	0.237262289	0.166246275	0.08151864	0.059552496	0.024745688	0.007094488	0.599635181	0.858497359	Bacteria.Proteobacteria.Betaproteobacteria.Burkholderiales.Alcaligenaceae	KLRC4
343702	ENSG00000183542	rs1841957	0.009761072	0.009538892	0.18147421	0.213678583	-0.712474676	0.506821474	0.133596373	-0.089494232	0.267580099	0.189731037	0.098908764	0.071263885	0.034253829	0.012037195	0.643401213	0.932765875	Bacteria.Proteobacteria.Betaproteobacteria	KLRC4
343703	ENSG00000183542	rs1841957	0.354800328	0.917236648	0.159308747	0.582014325	1.005083827	-0.072015879	-0.274150629	0.070178375	1.078449597	0.690336377	0.192558642	0.126855612	0.954184916	0.801814454	0.999826541	0.999832315	Bacteria.Firmicutes.Clostridia.Clostridiales.Lachnospiraceae	KLRC4
343704	ENSG00000183542	rs1841957	0.009044615	0.002876292	0.075996789	0.029291392	-1.329329184	1.001357883	-0.280627612	0.23011464	0.493976421	0.323222207	0.155630229	0.103246201	0.071449709	0.01252461	0.997594253	0.968019235	Bacteria.Firmicutes.Erysipelotrichia.Erysipelotrichales.Erysipelotrichaceae.Faecalitalea	KLRC4
343705	ENSG00000183542	rs1841957	0.013670372	0.01279105	0.296275382	0.25589828	-0.675252878	0.52156206	-0.078741874	0.067471604	0.266400693	0.203711552	0.074784172	0.058863435	0.048175186	0.016728335	0.86527713	0.998607976	Bacteria.Firmicutes.Clostridia.Clostridiales.Lachnospiraceae.Tyzzerella_4	KLRC4
343706	ENSG00000183542	rs1841957	0.02298005	0.017833374	0.288739122	0.497162279	-0.541737695	0.381506526	0.109370033	-0.04901621	0.232607681	0.156946884	0.10224974	0.071787509	0.030085091	0.009466086	0.997604342	0.996621608	Bacteria.Proteobacteria.Deltaproteobacteria	KLRC4
343707	ENSG00000183542	rs1841957	0.022943111	0.017333817	0.270138398	0.432961588	-0.541978117	0.382906495	0.113471342	-0.055832714	0.232645489	0.156797734	0.102021984	0.070760973	0.030198209	0.008733132	0.998525812	0.997174658	Bacteria.Proteobacteria.Deltaproteobacteria.Desulfovibrionales.Desulfovibrionaceae	KLRC4
343708	ENSG00000183542	rs1841957	0.029376166	0.036892986	0.281129022	0.602988645	-0.517969004	0.348270233	-0.125819452	0.042245861	0.232524916	0.163445187	0.115768133	0.080828744	0.042267194	0.016253317	0.5432467	0.872264526	Bacteria.Firmicutes.Clostridia.Clostridiales.Peptostreptococcaceae	KLRC4
343709	ENSG00000183542	rs1841957	0.009378672	0.008048503	0.163268899	0.178517045	-0.677894061	0.492715722	0.131270512	-0.092577118	0.253174043	0.180203626	0.093091108	0.068069596	0.02690603	0.009395575	0.575899467	0.970296561	Bacteria.Proteobacteria.Betaproteobacteria.Burkholderiales	KLRC4
343710	ENSG00000183542	rs1841957	0.786932744	0.979549985	0.004402571	0.00735115	0.082325225	0.005076572	0.366622863	-0.228993639	0.303319688	0.197286794	0.124241874	0.082745921	0.407063574	0.275523651	0.657058109	0.733059002	Bacteria.Firmicutes.Clostridia.Clostridiales.Lachnospiraceae.Eubacterium_eligens_group	KLRC4
343711	ENSG00000183542	rs1841957	0.057039048	0.035174728	0.182741407	0.189544937	-0.461637179	0.347107203	0.15697548	-0.097599119	0.238271884	0.161348045	0.11655969	0.073614997	0.048937143	0.015526948	0.93432293	0.84755343	Bacteria.Bacteroidetes.Bacteroidia.Bacteroidales.Rikenellaceae	KLRC4
343712	ENSG00000183542	rs1841957	0.071148883	0.047779714	0.606075079	0.103927459	-0.521122058	0.357691678	-0.092413062	0.184471851	0.284059281	0.177297596	0.178333174	0.111853906	0.062114545	0.021673121	0.784903365	0.861844671	Bacteria.Actinobacteria.Actinobacteria	KLRC4
343713	ENSG00000183542	rs1841957	0.003322095	0.000507469	0.030239482	0.006781238	-1.228536969	0.863212324	-0.34058329	0.252352284	0.402968773	0.235848775	0.153732242	0.090228995	0.030751577	0.003303288	0.997329664	0.92426646	Bacteria.Firmicutes.Negativicutes.Selenomonadales.Veillonellaceae.Megasphaera	KLRC4
343714	ENSG00000183542	rs1841957	0.525802619	0.109651895	0.293452714	0.991132289	-0.224317791	0.369363318	0.150277093	0.001024109	0.351669924	0.227725823	0.141884959	0.091790013	0.4056355	0.084029162	0.721040306	0.996579479	Bacteria.Firmicutes.Clostridia.Clostridiales.Family_XI	KLRC4
343715	ENSG00000183542	rs1841957	0.002668389	0.000318949	0.042733831	0.003218295	-0.7518761	0.626485564	-0.247853825	0.24648099	0.24071216	0.164766402	0.119917446	0.080559234	0.011882702	0.000785179	0.945687051	0.6666895	Bacteria.Firmicutes.Bacilli.Lactobacillales.Carnobacteriaceae.Granulicatella	KLRC4
343716	ENSG00000183542	rs1841957	0.015173779	0.010328194	0.286442382	0.253633344	-0.604162537	0.428653941	0.132632117	-0.094087726	0.242220678	0.162277779	0.123402836	0.081689494	0.021466455	0.006770485	0.674809065	0.946950266	Bacteria.Firmicutes.Clostridia.Clostridiales.Lachnospiraceae.Dorea	KLRC4
343717	ENSG00000183542	rs1841957	0.31851375	0.373660426	0.733369197	0.447038276	-0.422092214	0.241405778	-0.059031247	0.088848196	0.419896219	0.269483575	0.172548721	0.116140933	0.296161991	0.245159611	0.940547547	0.828158885	Bacteria.Firmicutes.Erysipelotrichia.Erysipelotrichales	KLRC4
343718	ENSG00000183542	rs1841957	0.002560013	0.007020111	0.055967936	0.378330427	-1.126374795	0.61665306	-0.243412636	0.071253793	0.358993906	0.221481186	0.125077012	0.080328052	0.017233903	0.013827547	0.668695436	0.991307536	Bacteria.Firmicutes.Clostridia.Clostridiales.Ruminococcaceae.Ruminococcus_2	KLRC4
343719	ENSG00000183542	rs1841957	0.593863168	0.606170861	0.220862746	0.128748205	-0.19129124	0.1215331	0.170183605	-0.14328476	0.356959402	0.234589775	0.137675749	0.093124733	0.396925967	0.237193331	0.468094859	0.817175035	Bacteria.Firmicutes.Clostridia.Clostridiales.Christensenellaceae	KLRC4
343720	ENSG00000183542	rs1841957	0.015232333	0.010329726	0.206676819	0.16271705	-0.603359734	0.419241415	-0.200629919	0.135006487	0.242044529	0.158717779	0.157296779	0.095613073	0.025290984	0.006805707	0.88760533	0.997132292	Bacteria.Firmicutes.Bacilli.Bacillales	KLRC4
343721	ENSG00000183542	rs1841957	0.750446339	0.502091178	0.240036749	0.364046625	-0.12897067	0.167469071	0.167110857	-0.085272938	0.403788529	0.248114757	0.140932347	0.093286984	0.413711015	0.231694126	0.662267436	0.910884448	Bacteria.Bacteroidetes.Bacteroidia.Bacteroidales.Porphyromonadaceae.Odoribacter	KLRC4
343722	ENSG00000183542	rs1841957	0.027102978	0.013668457	0.08856563	0.064656648	-0.525357999	0.39557363	0.157629761	-0.11887278	0.232340163	0.156058337	0.091170896	0.063246202	0.029807275	0.00875362	0.998277807	0.999325446	Bacteria.Bacteroidetes.Bacteroidia.Bacteroidales.Porphyromonadaceae.Parabacteroides	KLRC4
343723	ENSG00000183542	rs1841957	0.044907502	0.030488294	0.36432791	0.198833277	-0.491828933	0.351463799	-0.098053574	0.086252175	0.240502941	0.158890623	0.107332082	0.06644389	0.046002317	0.017220537	0.915215198	0.989428248	Bacteria.Proteobacteria.Gammaproteobacteria.Pasteurellales.Pasteurellaceae.Haemophilus	KLRC4
343724	ENSG00000183542	rs1841957	0.2089366	0.134616686	0.328416496	0.394977845	-0.365000723	0.288449832	-0.098398604	0.054747271	0.287609521	0.190394057	0.099926202	0.063934706	0.203533436	0.07394869	0.997282517	0.999171204	Bacteria.Proteobacteria.Gammaproteobacteria.Enterobacteriales.Enterobacteriaceae	KLRC4
343725	ENSG00000183542	rs1841957	0.009133213	0.005383995	0.018503401	0.035382675	-0.617083245	0.453248262	-0.246739226	0.151199648	0.229616237	0.157392578	0.102120449	0.07036569	0.016121497	0.003843945	0.597530541	0.610651802	Bacteria.Fusobacteria.Fusobacteriia.Fusobacteriales.Fusobacteriaceae.Fusobacterium	KLRC4
343726	ENSG00000183542	rs1841957	0.005101114	0.00263154	0.074005889	0.054967087	-0.824139217	0.563519993	-0.188915894	0.124504454	0.28429204	0.18013842	0.104037211	0.063707112	0.025382901	0.005423757	0.99714486	0.996602117	Bacteria.Firmicutes.Clostridia.Clostridiales.Clostridiaceae_1.Clostridium_sensu_stricto_1	KLRC4
343727	ENSG00000183542	rs1841957	0.005264444	0.000555283	0.077023635	0.010655638	-0.788354432	0.689806758	0.190959705	-0.205678691	0.273002087	0.189919636	0.106281386	0.07821276	0.03782481	0.003309605	0.99759175	0.986746924	Bacteria.Firmicutes.Clostridia.Clostridiales.Lachnospiraceae.Lachnospiraceae_UCG_008	KLRC4
343728	ENSG00000183542	rs1841957	0.021937071	0.037523648	0.240314898	0.51093902	-0.875289587	0.519007837	-0.14977505	0.054554838	0.372806531	0.244411933	0.126387807	0.082531947	0.074184887	0.039045604	0.999858829	0.947089082	Bacteria.Proteobacteria.Betaproteobacteria.Neisseriales.Neisseriaceae.Eikenella	KLRC4
343729	ENSG00000183542	rs1841957	0.127450775	0.100933267	0.650225114	0.724017672	-0.71517452	0.476269337	-0.068158345	0.03356812	0.463205152	0.286225225	0.149614635	0.094657771	0.233516304	0.078482145	0.999985325	0.999758873	Bacteria.Firmicutes.Clostridia.Clostridiales.Ruminococcaceae.Ruminococcaceae_UCG_014	KLRC4
343730	ENSG00000183542	rs1841957	0.844263296	0.974378887	0.098949291	0.134018827	0.085891648	-0.009543474	-0.254421132	0.163754507	0.435490603	0.296006935	0.151989833	0.107919018	0.733702339	0.582986642	0.811573392	0.850035477	Bacteria.Firmicutes.Negativicutes.Selenomonadales	KLRC4
343731	ENSG00000183542	rs1841957	0.017150229	0.010636199	0.176335573	0.048203108	-0.55532733	0.401737955	0.128545939	-0.122094995	0.227012136	0.152727598	0.09403528	0.060637379	0.025136263	0.005524267	0.635624594	0.80238908	Bacteria.Firmicutes.Clostridia.Clostridiales.Lachnospiraceae.Lachnospiraceae_NK4A136_group	KLRC4
343732	ENSG00000183542	rs1841957	0.136487622	0.163897974	0.734280967	0.218695362	-0.497235459	0.290108478	-0.065174963	0.156427878	0.329806797	0.206043947	0.191186978	0.12594729	0.126571899	0.067903338	0.871461838	0.89662898	Bacteria.Actinobacteria	KLRC4
343733	ENSG00000183542	rs1841957	0.01504591	0.006989332	0.289390436	0.122498068	-0.725158999	0.535919473	0.126685598	-0.131692163	0.290346733	0.192373964	0.118599487	0.084161933	0.025146928	0.005619343	0.999694213	0.840119698	Bacteria.Firmicutes.Clostridia.Clostridiales.Lachnospiraceaencultured	KLRC4
343734	ENSG00000183542	rs1841957	0.780569458	0.178376503	0.728451796	0.414716184	-0.249865564	0.829926931	-0.052977612	-0.085961809	0.893223955	0.610023865	0.151934906	0.104719334	0.963157997	0.467012709	0.997187614	0.93667398	Bacteria.Bacteroidetes.Bacteroidia.Bacteroidales	KLRC4
343735	ENSG00000183542	rs1841957	0.571288026	0.76072873	0.335942258	0.496127766	0.780194352	-0.301999246	-0.210944666	0.108927831	1.371063759	0.987547872	0.217604771	0.159147793	0.999435429	0.992605393	0.999968393	0.999515331	Bacteria.Firmicutes	KLRC4
343736	ENSG00000183569	rs12484552	0.1705771	0.000642676	0.433984583	0.048107856	0.204462157	-1.106507756	-0.059427886	0.397073708	0.147552337	0.308519205	0.075485937	0.197116603	0.201401191	0.001601901	0.976314705	0.946394015	Bacteria.Firmicutes.Bacilli.Lactobacillales.Streptococcaceae.Streptococcus	SERHL2
343737	ENSG00000183569	rs12484552	0.491271934	0.483461876	0.982726554	0.341856985	0.126535427	-0.30561986	0.001773073	0.155973354	0.182799607	0.43363564	0.081579787	0.162894455	0.426602695	0.295007691	0.910849248	0.853579649	Bacteria.Firmicutes.Clostridia.Clostridiales.Ruminococcaceae.Ruminiclostridium_9	SERHL2
343738	ENSG00000183569	rs12484552	0.171211562	0.000448775	0.436949209	0.031243696	0.203528459	-1.191847826	-0.05831657	0.455602238	0.14709968	0.322298813	0.074556498	0.206934561	0.213444507	0.001253998	0.988415778	0.945622854	Bacteria.Firmicutes.Bacilli.Lactobacillales.Streptococcaceae	SERHL2
343739	ENSG00000183569	rs12484552	0.596357996	0.053646082	0.44815516	0.052232274	0.075300135	-0.479997292	-0.046931096	0.258687784	0.141471422	0.244226447	0.06149931	0.130817731	0.335406199	0.033056733	0.909281244	0.747161765	Bacteria.Proteobacteria.Gammaproteobacteria.Pseudomonadales.Pseudomonadaceae.Pseudomonas	SERHL2
343740	ENSG00000183569	rs12484552	0.337878449	0.004743032	0.693575557	0.887188167	0.195473171	-0.707343814	0.027159432	-0.009581657	0.202460273	0.241854331	0.068625409	0.06727708	0.341284895	0.012958697	0.994527911	0.958178878	Bacteria.Proteobacteria.Gammaproteobacteria.Enterobacteriales.Enterobacteriaceae.Citrobacter	SERHL2
343741	ENSG00000183569	rs12484552	0.320875538	0.001157814	0.949267558	0.009001097	0.119958923	-0.733416575	0.003466486	-0.230672999	0.119923148	0.215741708	0.054271741	0.085660656	0.167623961	0.001037029	0.676556035	0.606955092	Bacteria.Firmicutes.Clostridia.Clostridiales.Lachnospiraceae.Lachnospira	SERHL2
343742	ENSG00000183569	rs12484552	0.071720953	0.003372108	0.09652382	0.230018169	0.271522826	-0.725692892	0.086471541	-0.086755893	0.148311629	0.23843463	0.051277465	0.071599174	0.071731368	0.003681428	0.955858825	0.966227447	Bacteria.Firmicutes.Clostridia.Clostridiales.Lachnospiraceae.Tyzzerella	SERHL2
343743	ENSG00000183569	rs12484552	0.57620696	0.426655288	0.863888582	0.982230941	0.180264581	-0.651558185	-0.01038262	-0.003057439	0.320888688	0.814501451	0.060326733	0.1367497	0.896316247	0.565015555	0.999973618	0.997973471	Bacteria.Bacteroidetes.Bacteroidia.Bacteroidales.Bacteroidaceae.Bacteroides	SERHL2
343744	ENSG00000183569	rs12484552	0.335666194	0.016016231	0.825347515	0.0628953	0.122360939	-0.568189184	0.013639181	-0.208412167	0.126151607	0.229743413	0.061558508	0.110132293	0.156819971	0.00958399	0.997117901	0.9453081	Bacteria.Firmicutes.Clostridia.Clostridiales.Lachnospiraceae.Eubacterium_hallii_group	SERHL2
343745	ENSG00000183569	rs12484552	0.46453425	0.089049923	0.978554187	0.950270198	0.126331591	-0.655465157	-0.002573846	0.010222534	0.171706289	0.379700796	0.095379775	0.163276463	0.387988134	0.07121563	0.998820086	0.966710906	Bacteria.Firmicutes.Clostridia.Clostridiales.Family_XIII	SERHL2
343746	ENSG00000183569	rs12484552	0.161862971	0.001955309	0.291024217	0.042057698	0.179530917	-0.724866238	0.070038556	-0.252920007	0.126883538	0.224560477	0.065792515	0.121955632	0.113972566	0.001973631	0.924475198	0.870296073	Bacteria.Actinobacteria.Actinobacteria.Bifidobacteriales.Bifidobacteriaceae	SERHL2
343747	ENSG00000183569	rs12484552	0.564823463	0.065936027	0.461357964	0.939426909	0.080633087	-0.677755847	-0.050629153	0.013638523	0.139346319	0.362364469	0.068324809	0.178784493	0.303818403	0.037693782	0.946760176	0.891373513	Bacteria.Firmicutes.Bacilli.Lactobacillales.Carnobacteriaceae.Granulicatella	SERHL2
343748	ENSG00000183569	rs12484552	0.323365895	0.068742152	0.732664695	0.110706352	0.142151731	-0.480292637	0.027681299	0.233112139	0.142848182	0.259504591	0.080690737	0.144157057	0.233343045	0.034976601	0.999672451	0.998587032	Bacteria.Firmicutes.Clostridia.Clostridiales.Ruminococcaceae.Butyricicoccus	SERHL2
343749	ENSG00000183569	rs12484552	0.331716287	0.014188351	0.818799777	0.966668632	0.123876382	-0.67508938	-0.013497828	0.004194772	0.126667172	0.267855254	0.0586815	0.099999005	0.16056631	0.008828761	0.99935717	0.972449394	Bacteria.Firmicutes.Erysipelotrichia.Erysipelotrichales.Erysipelotrichaceae.Erysipelotrichaceae_UCG_003	SERHL2
343750	ENSG00000183569	rs12484552	0.271650094	0.007392539	0.742162252	0.859342536	0.146242453	-0.697679007	-0.020748955	0.021584468	0.131905839	0.252290396	0.06279998	0.121318548	0.184894883	0.00514429	0.982513421	0.991321779	Bacteria.Firmicutes.Negativicutes.Selenomonadales.Veillonellaceae.Veillonella	SERHL2
343751	ENSG00000183569	rs12484552	0.134557022	0.000302277	0.090555453	0.011588669	0.182231765	-0.891476372	0.079471118	-0.256511578	0.120265078	0.233460984	0.046257658	0.098735406	0.096431807	0.000488812	0.886764336	0.755259861	Bacteria.Proteobacteria.Betaproteobacteria.Burkholderiales.Alcaligenaceae.Parasutterella	SERHL2
343752	ENSG00000183569	rs12484552	0.355681891	0.030353405	0.579070732	0.253572795	0.113708881	-0.554905288	-0.031075005	0.119881246	0.122234275	0.250651611	0.055735493	0.104070712	0.182273419	0.015277986	0.995339941	0.95316496	Bacteria.Proteobacteria.Deltaproteobacteria.Desulfovibrionales.Desulfovibrionaceae.Bilophila	SERHL2
343753	ENSG00000183569	rs12484552	0.618602506	0.022789889	0.575707307	0.858537245	0.077056516	-0.658128077	0.034586408	-0.016481363	0.154042143	0.28217289	0.061486461	0.092102789	0.36858546	0.020191215	0.707218286	0.974621017	Bacteria.Firmicutes.Clostridia.Clostridiales.Lachnospiraceae.Lachnoclostridium	SERHL2
343754	ENSG00000183569	rs12484552	0.260672373	0.661191867	0.610006894	0.233300551	0.190648372	-0.196257367	-0.039700474	-0.265275703	0.168018021	0.445751404	0.077457511	0.220493045	0.268470643	0.352522275	0.920132047	0.768606268	Bacteria.Firmicutes.Erysipelotrichia.Erysipelotrichales	SERHL2
343755	ENSG00000183569	rs12484552	0.400408581	0.161622945	0.980622194	0.424855802	0.122474531	-0.473647294	-0.001234895	0.096587104	0.144692367	0.334555973	0.050646747	0.120270942	0.268085816	0.087429281	0.96621652	0.99789802	Bacteria.Verrucomicrobia	SERHL2
343756	ENSG00000183569	rs12484552	0.235963884	0.001333065	0.982247908	0.070242354	0.144480547	-0.756669731	0.001155284	-0.197761791	0.120782957	0.225611246	0.051721623	0.107443003	0.118960773	0.001298465	0.999305472	0.722414953	Bacteria.Bacteroidetes.Bacteroidia.Bacteroidales.Rikenellaceae.Alistipes	SERHL2
343757	ENSG00000183569	rs12484552	0.225458384	0.019413914	0.455916077	0.500053886	0.180084142	-0.625075182	0.042207727	0.064728214	0.147155789	0.260773397	0.056271349	0.095441559	0.15450643	0.01590021	0.712668861	0.989197635	Bacteria.Firmicutes.Negativicutes.Selenomonadales.Acidaminococcaceae.Phascolarctobacterium	SERHL2
343758	ENSG00000183569	rs12484552	0.291682905	0.13080037	0.706048044	0.99624457	0.166107187	-0.65743507	0.023466246	0.000716798	0.156252056	0.42961795	0.061943848	0.151706938	0.302675962	0.083253306	0.996596763	0.999791394	Bacteria.Firmicutes.Clostridia.Clostridiales.Ruminococcaceae.Ruminococcaceae_UCG_005	SERHL2
343759	ENSG00000183569	rs12484552	0.123277221	0.366236371	0.256138441	0.659898125	0.278690083	-0.428270883	0.081922949	0.069918094	0.178483346	0.470678415	0.071507519	0.1581568	0.240260915	0.226914219	0.981084248	0.998600531	Bacteria.Firmicutes.Clostridia.Clostridiales.Ruminococcaceae.Ruminiclostridium_6	SERHL2
343760	ENSG00000183569	rs12484552	0.715978767	0.986533826	0.885569173	0.622344336	0.210274846	-0.02238996	-0.014080706	-0.106787617	0.575421447	1.321471383	0.097458404	0.215779159	0.997454612	0.896253083	0.997650199	0.999159905	Bacteria.Firmicutes.Clostridia.Clostridiales	SERHL2
343761	ENSG00000183569	rs12484552	0.574166177	0.188754801	0.452802349	0.024572242	0.080662415	-0.347565212	0.042548511	-0.217976124	0.142820472	0.261680081	0.056333896	0.094706416	0.398047083	0.103630309	0.901560113	0.997216401	Bacteria.Firmicutes.Clostridia.Clostridiales.Ruminococcaceae.Subdoligranulum	SERHL2
343762	ENSG00000183569	rs12484552	0.529214524	0.013365244	0.295013122	0.312957884	0.081943101	-0.60397794	-0.077450801	0.102681781	0.129533978	0.237466251	0.073364355	0.100972488	0.253270622	0.008586432	0.998043854	0.976485909	Bacteria.Firmicutes.Clostridia.Clostridiales.Ruminococcaceaencultured	SERHL2
343763	ENSG00000183569	rs12484552	0.324109688	0.019762671	0.838388407	0.378599303	0.122912395	-0.589017821	-0.012218018	0.089914318	0.123706038	0.246463252	0.0596658	0.10142254	0.158991776	0.009613563	0.998525812	0.997174658	Bacteria.Proteobacteria.Deltaproteobacteria.Desulfovibrionales.Desulfovibrionaceae	SERHL2
343764	ENSG00000183569	rs12484552	0.116235831	8.11E-05	0.262464958	0.003365439	0.259264878	-1.820566093	-0.081758938	0.737619561	0.162854429	0.432788241	0.072327949	0.242299001	0.211051189	0.000738387	0.946996674	0.923401405	Bacteria.Firmicutes.Bacilli	SERHL2
343765	ENSG00000183569	rs12484552	0.45052745	0.3084694	0.677284567	0.118036193	0.106492299	-0.322902605	-0.026014567	0.253815165	0.140284655	0.314572154	0.062227568	0.160231842	0.263239715	0.127669857	0.982034237	0.998719086	Bacteria.Firmicutes.Bacilli.Bacillales.Family_XI.Gemella	SERHL2
343766	ENSG00000183569	rs12484552	0.68300987	0.025644556	0.617044865	0.256246002	0.073195678	-1.304298951	0.028800215	0.191128852	0.17844001	0.571050764	0.057318877	0.166867442	0.556653174	0.041166552	0.9994853	0.999502343	Bacteria.Firmicutes.Clostridia.Clostridiales.Lachnospiraceae.Ruminococcus_gnavus_group	SERHL2
343767	ENSG00000183569	rs12484552	0.567776421	0.982610889	0.904618245	0.06868277	0.115691217	-0.009317516	-0.009761836	0.375925244	0.201462678	0.425850667	0.081147188	0.203069694	0.496135148	0.450786504	0.998891856	0.999590371	Bacteria.Firmicutes.Bacilli.Bacillales.Staphylococcaceae.Staphylococcus	SERHL2
343768	ENSG00000183569	rs12484552	0.837894659	0.622285242	0.35730639	0.254438562	0.032540481	-0.230696127	-0.05664127	0.183872481	0.158418119	0.466074178	0.061095362	0.159916704	0.508406439	0.302293012	0.643494887	0.959078693	Bacteria.Firmicutes.Clostridia.Clostridiales.Ruminococcaceae.Ruminococcus_1	SERHL2
343769	ENSG00000183569	rs12484552	0.457600915	0.004349303	0.383907555	0.445569097	0.095036833	-0.820346219	0.056723565	0.131547538	0.127180274	0.277598835	0.064705232	0.171399608	0.215152077	0.0042789	0.92078388	0.925546474	Bacteria.Firmicutes.Clostridia.Clostridiales.Lachnospiraceae.Fusicatenibacter	SERHL2
343770	ENSG00000183569	rs12484552	0.816387853	0.198036352	0.462388122	0.426963155	0.039711575	-0.457868522	-0.03970816	0.094043134	0.170335991	0.352082717	0.053710688	0.117640357	0.488365014	0.126919953	0.828281271	0.941770524	Bacteria.Bacteroidetes.Bacteroidia.Bacteroidales.Prevotellaceae.Prevotella_9	SERHL2
343771	ENSG00000183569	rs12484552	0.548214434	0.011814502	0.85841718	0.528656466	0.102579001	-0.798466978	-0.010865782	-0.092904484	0.169947083	0.308213253	0.060669187	0.146662127	0.40703903	0.018751482	0.892898076	0.987257886	Bacteria.Firmicutes.Erysipelotrichia.Erysipelotrichales.Erysipelotrichaceae.Clostridium_innocuum_group	SERHL2
343772	ENSG00000183569	rs12484552	0.434835994	0.021194492	0.401458955	0.370369435	0.098904627	-0.58529994	-0.036938042	0.080371313	0.125863817	0.247823499	0.043736858	0.089100123	0.188253088	0.011354186	0.72885657	0.993577312	Bacteria.Proteobacteria.Betaproteobacteria.Burkholderiales.Alcaligenaceae.Sutterella	SERHL2
343773	ENSG00000183569	rs12484552	0.379749761	0.017014798	0.800968131	0.431505259	0.165056215	-0.903524147	0.020555663	-0.144087032	0.186634542	0.368879857	0.081206579	0.182032713	0.391463463	0.025381836	0.86688901	0.957150765	Bacteria.Firmicutes.Clostridia.Clostridiales.Lachnospiraceae.Lachnospiraceae_ND3007_group	SERHL2
343774	ENSG00000183569	rs12484552	0.864342757	0.266698742	0.352718498	0.498703116	-0.036902977	-0.44561935	-0.06896516	0.092915822	0.21514459	0.39775985	0.073677753	0.136571895	0.580985683	0.199768073	0.997594253	0.968019235	Bacteria.Firmicutes.Erysipelotrichia.Erysipelotrichales.Erysipelotrichaceae.Faecalitalea	SERHL2
343775	ENSG00000183569	rs12484552	0.646629812	0.059334768	0.407256109	0.051989172	0.070107586	-0.47027404	0.046679734	-0.209162828	0.152212444	0.245020268	0.055961381	0.105660516	0.408508994	0.043241228	0.750800618	0.826981565	Bacteria.Proteobacteria.Betaproteobacteria	SERHL2
343776	ENSG00000183569	rs12484552	0.181491289	0.000654577	0.444494638	0.033024953	0.207740537	-1.310395195	-0.056246866	0.481926063	0.153807879	0.36595383	0.073113188	0.221250132	0.229528355	0.002022277	0.975513775	0.950973549	Bacteria.Firmicutes.Bacilli.Lactobacillales	SERHL2
343777	ENSG00000183569	rs12484552	0.268031101	0.011513269	0.374739407	0.311126699	0.138457529	-0.61779094	-0.057545803	0.103078827	0.123935167	0.237570923	0.06438507	0.100977025	0.132875614	0.007405352	0.695574663	0.94720491	Bacteria.Firmicutes.Clostridia.Clostridiales.Lachnospiraceae.Dorea	SERHL2
343778	ENSG00000183569	rs12484552	0.457015646	0.057629766	0.690902742	0.96626606	0.10406361	-0.702137285	-0.028052931	-0.007637141	0.139078283	0.363289712	0.070236466	0.17988753	0.270805877	0.033097564	0.991744893	0.913261864	Bacteria.Firmicutes.Bacilli.Lactobacillales.Carnobacteriaceae	SERHL2
343779	ENSG00000183569	rs12484552	0.429675798	0.168617219	0.923988922	0.410018095	0.116590835	-0.467408423	-0.004818624	0.099847225	0.146709096	0.335741967	0.050308586	0.120411874	0.26996846	0.090746981	0.997974355	0.998439902	Bacteria.Verrucomicrobia.Verrucomicrobiae.Verrucomicrobiales.Verrucomicrobiaceae.Akkermansia	SERHL2
343780	ENSG00000183569	rs12484552	0.424959255	0.005874014	0.744437162	0.541252336	0.10673013	-0.781260017	-0.019131825	-0.083046681	0.132930952	0.27426136	0.058440293	0.135219614	0.255828746	0.003838553	0.65367728	0.959193924	Bacteria.Firmicutes.Clostridia.Clostridiales.Peptostreptococcaceae.Intestinibacter	SERHL2
343781	ENSG00000183569	rs12484552	0.455480145	0.017150402	0.41743979	0.123213184	0.099530716	-0.571766246	0.040272187	-0.157510701	0.13256551	0.233732578	0.049348836	0.100858082	0.261024883	0.014513657	0.720062096	0.86486242	Bacteria.Proteobacteria.Betaproteobacteria.Burkholderiales.Alcaligenaceae	SERHL2
343782	ENSG00000183569	rs12484552	0.492386669	0.255591518	0.89570233	0.906681004	0.153573453	-0.615020795	0.01111497	0.023115594	0.22243406	0.536205544	0.084456303	0.196420996	0.600498493	0.301159328	0.882579281	0.940172985	Bacteria.Firmicutes.Clostridia.Clostridiales.Ruminococcaceae.Anaerotruncus	SERHL2
343783	ENSG00000183569	rs12484552	0.165420167	0.279580715	0.334976117	0.59007742	0.218364971	-0.466137682	-0.067675025	-0.115476707	0.15565809	0.427508484	0.069671285	0.213289672	0.179240934	0.151212147	0.893415579	0.927561557	Bacteria.Firmicutes.Clostridia.Clostridiales.Lachnospiraceae.Blautia	SERHL2
343784	ENSG00000183569	rs12484552	0.16231411	0.000799005	0.326164024	0.071185025	0.266370135	-0.937014518	0.078971512	-0.221396701	0.188462691	0.266348575	0.079822181	0.120697316	0.286525016	0.004262529	0.99991226	0.908539609	Bacteria.Actinobacteria.Coriobacteriia.Coriobacteriales.Coriobacteriaceae.Collinsella	SERHL2
343785	ENSG00000183569	rs12484552	0.080169221	0.004294875	0.171288999	0.127798002	0.389341125	-1.209183968	0.125725764	-0.261468194	0.219042466	0.40856836	0.090884654	0.169505316	0.233551965	0.017044676	0.988156381	0.799124017	Bacteria.Firmicutes.Clostridia.Clostridiales.Ruminococcaceae.Ruminococcaceae_UCG_013	SERHL2
343786	ENSG00000183569	rs12484552	0.320025925	0.210512134	0.631517321	0.404834444	0.182697677	-0.456549886	-0.032648825	-0.119075055	0.182320357	0.36100862	0.06775452	0.1420131	0.333854348	0.125232201	0.850508551	0.897490053	Bacteria.Firmicutes.Negativicutes.Selenomonadales.Veillonellaceae	SERHL2
343787	ENSG00000183569	rs12484552	0.368438898	0.005577156	0.817400815	0.168633677	0.110155645	-0.650800788	0.010609869	-0.123249282	0.121624656	0.226984667	0.045766355	0.08853409	0.177569893	0.003840717	0.864976015	0.790010861	Bacteria.Firmicutes.Negativicutes.Selenomonadales.Veillonellaceae.Dialister	SERHL2
343788	ENSG00000183569	rs12484552	0.451744112	0.100513289	0.917375926	0.533827511	0.115616235	-0.531823033	-0.006770036	0.074409821	0.152715567	0.3192093	0.065006631	0.118958939	0.264376598	0.0579381	0.96561126	0.998662827	Bacteria.Firmicutes.Clostridia.Clostridiales.Ruminococcaceae.Ruminococcaceae_UCG_003	SERHL2
343789	ENSG00000183569	rs12484552	0.322137191	0.001808538	0.799336296	0.09746116	0.151949208	-0.775223103	0.024385536	-0.244792802	0.152303487	0.238250443	0.095536056	0.145578308	0.252018025	0.003042479	0.999005033	0.870684181	Bacteria.Actinobacteria.Coriobacteriia.Coriobacteriales	SERHL2
343790	ENSG00000183569	rs12484552	0.5868479	0.575131386	0.697346698	0.082876345	0.084362487	-0.196517871	-0.020720684	0.20389879	0.154473954	0.348834764	0.053044013	0.115760615	0.359912779	0.284382896	0.748755764	0.764202695	Bacteria.Firmicutes.Clostridia.Clostridiales.Lachnospiraceae.Lachnospiraceae_UCG_010	SERHL2
343791	ENSG00000183569	rs12484552	0.325519267	0.001973497	0.992647598	0.251190179	0.124543173	-0.787039331	-0.00059118	-0.167068425	0.125715822	0.244054253	0.063907769	0.144300582	0.198557094	0.001765566	0.758183937	0.799300997	Bacteria.Firmicutes.Clostridia.Clostridiales.Peptostreptococcaceae	SERHL2
343792	ENSG00000183569	rs12484552	0.491854281	0.011180599	0.948213822	0.20897915	0.137288686	-1.193967511	0.003654031	0.133362948	0.198602099	0.457184741	0.056042282	0.105095908	0.522846858	0.028293169	0.996566686	0.997858307	Bacteria.Proteobacteria.Gammaproteobacteria	SERHL2
343793	ENSG00000183569	rs12484552	0.459213882	0.254720328	0.657108171	0.137156758	0.10230867	-0.355030401	0.040607245	-0.267665951	0.137405961	0.308960414	0.091055806	0.177845868	0.256664431	0.094452288	0.852314783	0.864426454	Bacteria.Actinobacteria	SERHL2
343794	ENSG00000183569	rs12484552	0.162473844	0.000287548	0.227879852	0.003436312	0.163480939	-0.848974905	0.082589602	-0.380898515	0.115710995	0.221455182	0.067844879	0.125416355	0.104050019	0.000448989	0.999670759	0.975906693	Bacteria.Firmicutes.Clostridia.Clostridiales.Ruminococcaceae.Flavonifractor	SERHL2
343795	ENSG00000183569	rs12484552	0.617291818	0.02177258	0.421720735	0.634183707	0.071168867	-0.603353599	0.035172772	-0.042548901	0.141741586	0.256649438	0.04350078	0.088995977	0.337519679	0.014855513	0.999492402	0.999741582	Bacteria.Proteobacteria.Gammaproteobacteria.Enterobacteriales.Enterobacteriaceae.Escherichia_Shigella	SERHL2
343796	ENSG00000183569	rs12484552	0.60401513	0.032264853	0.350301212	0.08134502	0.07466806	-0.522338324	0.050791115	-0.187324951	0.143268334	0.238720521	0.053988342	0.105807744	0.355452415	0.02565928	0.662859037	0.919733129	Bacteria.Proteobacteria.Betaproteobacteria.Burkholderiales	SERHL2
343797	ENSG00000183569	rs12484552	0.430095156	0.017117581	0.616874637	0.086705369	0.104268556	-0.570121489	-0.031896656	0.23937655	0.131323595	0.232988229	0.06345075	0.137623414	0.185644294	0.008427073	0.990263512	0.919540506	Bacteria.Proteobacteria.Gammaproteobacteria.Pseudomonadales	SERHL2
343798	ENSG00000183569	rs12484552	0.260760999	0.257236322	0.553982498	0.718324265	0.214925684	-0.517539457	0.038965859	0.054470794	0.189449126	0.45279545	0.065500971	0.150358984	0.323954708	0.195564947	0.998896274	0.992287046	Bacteria.Proteobacteria.Deltaproteobacteria.Desulfovibrionales.Desulfovibrionaceae.Desulfovibrio	SERHL2
343799	ENSG00000183569	rs12484552	0.262061616	0.059376905	0.606832092	0.836957757	0.174860655	-0.618833742	0.034136687	0.025015073	0.154558295	0.322477152	0.066013901	0.121071965	0.246601472	0.045270033	0.579248857	0.984573442	Bacteria.Firmicutes.Clostridia.Clostridiales.Christensenellaceae.Christensenellaceae_R_7_group	SERHL2
343800	ENSG00000183569	rs12484552	0.234930195	0.016670497	0.459845607	0.273263991	0.279180491	-1.099126123	-0.039410664	0.107706315	0.232869293	0.447267476	0.053005463	0.097478114	0.400806786	0.053516511	0.960907055	0.870964126	Bacteria.Firmicutes.Clostridia.Clostridiales.Ruminococcaceae.Faecalibacterium	SERHL2
343801	ENSG00000183569	rs12484552	0.968704416	0.588311133	0.580046687	0.119050042	0.00966548	0.387008991	0.037133034	-0.268458543	0.245412186	0.71142973	0.066773112	0.169952112	0.87412771	0.447193567	0.998803525	0.997226571	Bacteria.Firmicutes.Clostridia.Clostridiales.Lachnospiraceae.Eubacterium_rectale_group	SERHL2
343802	ENSG00000183569	rs12484552	0.259689188	0.662265852	0.608242089	0.232816665	0.190748662	-0.195542161	-0.039935394	-0.26561343	0.167756577	0.445635357	0.077531908	0.220542746	0.267286946	0.347723667	0.908052751	0.770829003	Bacteria.Firmicutes.Erysipelotrichia.Erysipelotrichales.Erysipelotrichaceae	SERHL2
343803	ENSG00000183569	rs12484552	0.377227853	0.002274961	0.914342833	0.151036517	0.138048542	-0.765654096	0.010229733	-0.207048817	0.155267684	0.240972166	0.094735794	0.142498136	0.277802407	0.003839083	0.999739884	0.859864217	Bacteria.Actinobacteria.Coriobacteriia.Coriobacteriales.Coriobacteriaceae	SERHL2
343804	ENSG00000183569	rs12484552	0.859470223	0.002407464	0.196090518	0.249635069	0.025029688	-0.931027603	-0.083161556	-0.161294374	0.140812098	0.294785564	0.063667148	0.138852169	0.427627522	0.003544153	0.745746901	0.981481548	Bacteria.Firmicutes.Clostridia.Clostridiales.Lachnospiraceae.Eubacterium_eligens_group	SERHL2
343805	ENSG00000183569	rs12484552	0.298092116	0.00386431	0.876614337	0.564650857	0.12870288	-0.686944699	0.007807727	-0.057116584	0.122698498	0.229254468	0.050089542	0.098662329	0.135534588	0.00332494	0.998277807	0.999325446	Bacteria.Bacteroidetes.Bacteroidia.Bacteroidales.Porphyromonadaceae.Parabacteroides	SERHL2
343806	ENSG00000183569	rs12484552	0.25450406	0.008050547	0.63302151	0.627228739	0.143053373	-0.735897848	0.025936867	-0.060084121	0.124433032	0.269153159	0.054064244	0.123136367	0.139896531	0.005662587	0.922176117	0.952554209	Bacteria.Firmicutes.Clostridia.Clostridiales.Ruminococcaceae.Ruminococcaceae_UCG_002	SERHL2
343807	ENSG00000183569	rs12484552	0.309933284	0.071826229	0.921838566	0.359536773	0.128233625	-0.515230158	0.008197523	-0.174945177	0.125306983	0.28153681	0.083223754	0.189585785	0.150382423	0.029405075	0.833987305	0.9138367	Bacteria.Actinobacteria.Actinobacteria	SERHL2
343808	ENSG00000183569	rs12484552	0.390840512	0.008178277	0.639033472	0.271473717	0.110387768	-0.629464081	0.024262259	-0.108844737	0.127784079	0.230714212	0.051483883	0.098137882	0.199420703	0.005024865	0.996483444	0.97562022	Bacteria.Bacteroidetes.Bacteroidia.Bacteroidales.Porphyromonadaceae	SERHL2
343809	ENSG00000183569	rs12484552	0.646281677	0.915171672	0.82402475	0.109185948	0.092026922	-0.047761586	-0.016770769	0.296617123	0.199590723	0.446650571	0.075113942	0.182630279	0.526468631	0.435520422	0.997947728	0.9977362	Bacteria.Actinobacteria.Actinobacteria.Micrococcales	SERHL2
343810	ENSG00000183569	rs12484552	0.32711821	0.019668875	0.873516305	0.38992349	0.122493795	-0.589497437	-0.009701506	0.088029705	0.12405956	0.246467486	0.06070165	0.101704429	0.160502631	0.010222491	0.997604342	0.996621608	Bacteria.Proteobacteria.Deltaproteobacteria	SERHL2
343811	ENSG00000183569	rs12484552	0.406965168	0.243519896	0.589983031	0.663114791	0.34097939	-1.040780945	-0.045957889	0.077360868	0.408523816	0.884327109	0.084864295	0.176777647	0.89770646	0.547318352	0.999135888	0.996172726	Bacteria.Firmicutes.Clostridia.Clostridiales.Ruminococcaceae	SERHL2
343812	ENSG00000183569	rs12484552	0.315085308	0.015139397	0.46408928	0.088216945	0.121562768	-0.57635718	0.056914649	-0.304762438	0.120070007	0.230991086	0.07727943	0.176073102	0.150771623	0.007805077	0.999276643	0.988728768	Bacteria.Firmicutes.Clostridia.Clostridiales.Ruminococcaceae.Ruminiclostridium_5	SERHL2
343813	ENSG00000183569	rs12484552	0.428127162	0.004994422	0.888361973	0.540503354	0.112923336	-0.673952975	-0.007500925	-0.071753418	0.141615971	0.231884978	0.0532249	0.116614868	0.262695141	0.005017093	0.967728526	0.979585985	Bacteria.Firmicutes.Erysipelotrichia.Erysipelotrichales.Erysipelotrichaceae.Erysipelatoclostridium	SERHL2
343814	ENSG00000183569	rs12484552	0.52582217	0.019493221	0.578822009	0.762427434	0.093237963	-0.749638535	0.024816747	0.023833742	0.146178959	0.312952458	0.044481584	0.078512318	0.347606725	0.018712254	0.997282517	0.999171204	Bacteria.Proteobacteria.Gammaproteobacteria.Enterobacteriales.Enterobacteriaceae	SERHL2
343815	ENSG00000183569	rs12484552	0.09104454	0.028004615	0.154498361	0.637894147	0.25830791	-0.779091894	-0.084705311	0.060579191	0.150585974	0.346639694	0.058798756	0.128111198	0.130881021	0.027859138	0.353117548	0.967612486	Bacteria.Firmicutes.Clostridia.Clostridiales.Lachnospiraceae.Anaerostipes	SERHL2
343816	ENSG00000183569	rs12484552	0.161314302	0.001955765	0.297337658	0.042762465	0.180645537	-0.725724023	0.068069812	-0.251503976	0.127501803	0.224831619	0.064792035	0.121700801	0.117464778	0.001819056	0.849711379	0.86107145	Bacteria.Actinobacteria.Actinobacteria.Bifidobacteriales.Bifidobacteriaceae.Bifidobacterium	SERHL2
343817	ENSG00000183569	rs12484552	0.33853359	0.037236788	0.832854086	0.012293291	0.120670297	-0.488218154	0.009993478	-0.263195347	0.125154431	0.229554358	0.047163007	0.102192499	0.21118224	0.023642185	0.812992236	0.63625312	Bacteria.Firmicutes.Clostridia.Clostridiales.Lachnospiraceae.Roseburia	SERHL2
343818	ENSG00000183569	rs12484552	0.290120386	0.017845731	0.668724501	0.483601345	0.146273743	-0.614080338	0.023954662	0.064318196	0.137146567	0.252653291	0.055727607	0.091288543	0.191820231	0.012013139	0.904995655	0.980174864	Bacteria.Firmicutes.Negativicutes.Selenomonadales.Acidaminococcaceae	SERHL2
343819	ENSG00000183569	rs12484552	0.481579731	0.036554579	0.686676629	0.281565165	0.104369351	-0.546053127	-0.018996903	0.113792099	0.147449216	0.255789468	0.046885244	0.104797418	0.33664716	0.028622662	0.993180684	0.99999132	Bacteria.Firmicutes.Clostridia.Clostridiales.Clostridiaceae_1	SERHL2
343820	ENSG00000183569	rs12484552	0.451707393	0.241806022	0.86070916	0.594265859	0.15264595	-0.48284419	0.016765762	0.086501243	0.201611067	0.408755703	0.095168813	0.161592487	0.461692086	0.178124517	0.99792254	0.986607256	Bacteria.Firmicutes.Clostridia.Clostridiales.Family_XIII.Family_XIII_AD3011_group	SERHL2
343821	ENSG00000183569	rs12484552	0.800628695	0.691540852	0.615919087	0.018389592	0.046583513	0.162897004	-0.032483767	0.34983982	0.183711212	0.408737875	0.064443434	0.144644874	0.515105219	0.378162159	0.999878354	0.869792192	Bacteria.Bacteroidetes.Bacteroidia.Bacteroidales.Porphyromonadaceae.Barnesiella	SERHL2
343822	ENSG00000183569	rs12484552	0.342605039	0.017701485	0.76737242	0.48068318	0.155817234	-0.867210925	0.01694084	-0.099004078	0.162985561	0.356328465	0.057029472	0.13958262	0.311481607	0.024193646	0.999858829	0.943374338	Bacteria.Proteobacteria.Betaproteobacteria.Neisseriales.Neisseriaceae.Eikenella	SERHL2
343823	ENSG00000183569	rs12484552	0.259142021	0.059426333	0.598343164	0.831151352	0.17573898	-0.617326203	0.034899435	0.025880789	0.154376941	0.321755804	0.065924726	0.120890551	0.243441837	0.044417295	0.57787284	0.987722668	Bacteria.Firmicutes.Clostridia.Clostridiales.Christensenellaceae	SERHL2
343824	ENSG00000183569	rs12484552	0.95774261	0.19919276	0.392074439	0.589613314	0.009788552	-0.502043043	0.064031673	-0.083259097	0.184025341	0.387059715	0.074317065	0.153590376	0.518199477	0.146638643	0.99759175	0.986746924	Bacteria.Firmicutes.Clostridia.Clostridiales.Lachnospiraceae.Lachnospiraceae_UCG_008	SERHL2
343825	ENSG00000183569	rs12484552	0.704293891	0.56530223	0.932916801	0.85496282	0.162280169	-0.51336594	-0.006500231	-0.027055995	0.425702472	0.888270227	0.076923717	0.147429601	0.960925569	0.645197838	0.997187614	0.944142772	Bacteria.Bacteroidetes.Bacteroidia.Bacteroidales	SERHL2
343826	ENSG00000183569	rs12484552	0.111755661	0.002684407	0.068914659	0.180944	0.20191498	-0.832454832	-0.108407637	0.114562169	0.125238991	0.266682624	0.058610595	0.084712278	0.076138939	0.002735231	0.893190239	0.987424055	Bacteria.Proteobacteria.Gammaproteobacteria.Pasteurellales.Pasteurellaceae	SERHL2
343827	ENSG00000183569	rs12484552	0.323066868	0.008172615	0.273152352	0.268954585	0.119438881	-0.611497003	-0.065261158	-0.127161327	0.119949342	0.224107876	0.059049838	0.114045693	0.14834246	0.005623961	0.975966367	0.997201293	Bacteria.Firmicutes.Clostridia.Clostridiales.Lachnospiraceae.Coprococcus_1	SERHL2
343828	ENSG00000183569	rs12484552	0.703398513	0.564941283	0.931875706	0.855435672	0.162821954	-0.51386191	-0.006601837	-0.026967411	0.425768965	0.888301639	0.076929267	0.147433051	0.960563694	0.642733761	0.997675757	0.947294817	Bacteria.Bacteroidetes	SERHL2
343829	ENSG00000183569	rs12484552	0.235461248	0.001332704	0.991033286	0.070800628	0.144691914	-0.756705925	0.000582112	-0.197265827	0.120828509	0.225616115	0.05159807	0.107391978	0.118115268	0.001272371	0.999052585	0.7359951	Bacteria.Bacteroidetes.Bacteroidia.Bacteroidales.Rikenellaceae	SERHL2
343830	ENSG00000183569	rs12484552	0.749621254	0.792826762	0.617452334	0.214167363	0.057926655	-0.129618569	-0.038726386	0.220283726	0.180741252	0.491492941	0.077163642	0.175600533	0.602448503	0.417862266	0.948905015	0.966332496	Bacteria.Firmicutes.Clostridia.Clostridiales.Ruminococcaceae.Ruminococcaceae_NK4A214_group	SERHL2
343831	ENSG00000183569	rs12484552	0.90037327	0.40629667	0.165125105	0.005737422	-0.020355981	0.357269478	-0.08995314	0.449101387	0.161966927	0.427428183	0.064076298	0.157191867	0.535869651	0.198150826	0.689140466	0.996502544	Bacteria.Firmicutes.Clostridia.Clostridiales.Family_XI	SERHL2
343832	ENSG00000183569	rs12484552	0.951388758	0.05566699	0.595657299	0.257625734	-0.020717415	-1.590835551	0.042712041	0.196974576	0.338527084	0.81641531	0.08009281	0.172475616	0.857150572	0.278479929	0.999330493	0.996754281	Bacteria.Proteobacteria	SERHL2
343833	ENSG00000183569	rs12484552	0.418080783	0.033564303	0.880622337	0.322555493	0.124242896	-0.55883634	-0.007340313	0.104935099	0.152455889	0.257373404	0.048684787	0.105271417	0.324581684	0.031468519	0.99714486	0.996602117	Bacteria.Firmicutes.Clostridia.Clostridiales.Clostridiaceae_1.Clostridium_sensu_stricto_1	SERHL2
343834	ENSG00000183569	rs12484552	0.147914594	0.0302835	0.315696022	0.423236221	0.286820642	-0.949436283	0.08013467	-0.122322443	0.195867096	0.428674182	0.079251367	0.151782706	0.293597541	0.051924009	0.998832683	0.968981908	Bacteria.Firmicutes.Clostridia.Clostridiales.Ruminococcaceae.Eubacterium_coprostanoligenes_group	SERHL2
343835	ENSG00000183569	rs12484552	0.365002463	0.005152269	0.482812763	0.676223173	0.113259198	-0.756401679	-0.037081396	-0.046273079	0.124152179	0.261244687	0.052535484	0.110301391	0.161376091	0.004251496	0.968802863	0.997181136	Bacteria.Bacteroidetes.Bacteroidia.Bacteroidales.Prevotellaceae	SERHL2
343836	ENSG00000183569	rs12484552	0.367247039	0.436189077	0.749779552	0.509760876	0.176440786	-0.37440155	0.023692788	0.106298631	0.194324001	0.477868087	0.073974053	0.160362418	0.413244199	0.269269677	0.961249848	0.997513341	Bacteria.Firmicutes.Clostridia.Clostridiales.Lachnospiraceae.Eubacterium_xylanophilum_group	SERHL2
343837	ENSG00000183569	rs12484552	0.273039065	0.002177208	0.555659158	0.120616932	0.133608841	-0.724155998	-0.029874551	0.159777666	0.120863618	0.226860608	0.050432397	0.101587046	0.144023298	0.001937411	0.892337447	0.714607936	Bacteria.Fusobacteria.Fusobacteriia.Fusobacteriales.Fusobacteriaceae.Fusobacterium	SERHL2
343838	ENSG00000183569	rs12484552	0.387012723	0.117907818	0.417363765	0.023455571	0.106754217	-0.396573842	-0.059086451	0.394912084	0.12257887	0.250265356	0.072391629	0.170174702	0.193564341	0.042673726	0.88760533	0.997132292	Bacteria.Firmicutes.Bacilli.Bacillales	SERHL2
343839	ENSG00000183569	rs12484552	0.263531256	0.002177493	0.643214999	0.133871855	0.136234061	-0.725036847	-0.023531367	0.154485309	0.120791446	0.227139684	0.050563791	0.10177121	0.137834239	0.001967949	0.891153322	0.717389589	Bacteria.Fusobacteria.Fusobacteriia.Fusobacteriales	SERHL2
343840	ENSG00000183569	rs12484552	0.027370585	0.034012162	0.029140004	0.473528226	0.34466313	-0.834727443	0.140146848	-0.100793027	0.152703102	0.385438287	0.062818958	0.139806754	0.068409806	0.035709606	0.49751022	0.923301301	Bacteria.Bacteroidetes.Bacteroidia.Bacteroidales.Porphyromonadaceae.Odoribacter	SERHL2
343841	ENSG00000183569	rs12484552	0.284078673	0.005597112	0.796813948	0.883651909	0.139033947	-0.677026572	-0.015895226	0.015826554	0.128720403	0.236236764	0.061482839	0.107724115	0.152775361	0.004786158	0.999694213	0.910077268	Bacteria.Firmicutes.Clostridia.Clostridiales.Lachnospiraceaencultured	SERHL2
343842	ENSG00000183569	rs12484552	0.551476203	0.856055731	0.703047867	0.188194717	0.092362475	-0.089987896	-0.023074048	0.23883049	0.154280437	0.494114551	0.060262279	0.17958345	0.390791114	0.356176309	0.86714662	0.967801773	Bacteria.Firmicutes.Clostridia.Clostridiales.Ruminococcaceae.Ruminococcus_2	SERHL2
343843	ENSG00000183569	rs12484552	0.568978704	0.933615014	0.713226533	0.610642973	0.351169498	0.13106602	-0.037453879	-0.128631872	0.613428995	1.567387404	0.101463785	0.251415233	0.999435429	0.999772384	0.999968393	0.999515331	Bacteria.Firmicutes	SERHL2
343844	ENSG00000183569	rs12484552	0.813513894	0.202829732	0.541293007	0.522989766	0.043711746	-0.485270135	-0.041635679	0.082422875	0.184550388	0.377199925	0.067799559	0.128340786	0.480291917	0.152667494	0.997329664	0.92426646	Bacteria.Firmicutes.Negativicutes.Selenomonadales.Veillonellaceae.Megasphaera	SERHL2
343845	ENSG00000183569	rs12484552	0.854344986	0.780324431	0.938201684	0.394232392	0.089499065	0.332598923	0.007251	-0.183857714	0.485592873	1.187618796	0.093163549	0.214371684	0.954184916	0.777976691	0.999826541	0.999832315	Bacteria.Firmicutes.Clostridia.Clostridiales.Lachnospiraceae	SERHL2
343846	ENSG00000183569	rs12484552	0.22308808	0.033863752	0.506329082	0.55151129	0.216117887	-0.863340996	0.042631322	-0.082470901	0.175689359	0.398307806	0.063793804	0.137769929	0.304547284	0.038026328	0.999985325	0.999758873	Bacteria.Firmicutes.Clostridia.Clostridiales.Ruminococcaceae.Ruminococcaceae_UCG_014	SERHL2
343847	ENSG00000183569	rs12484552	0.578735942	0.706743883	0.618034415	0.198238341	0.084608093	0.298161115	-0.022088641	0.33424784	0.151617251	0.789016574	0.044085441	0.257140563	0.407424876	0.273821834	0.87573273	0.998607976	Bacteria.Firmicutes.Clostridia.Clostridiales.Lachnospiraceae.Tyzzerella_4	SERHL2
343848	ENSG00000183569	rs12484552	0.618896638	0.824555887	0.99216358	0.141243888	0.120488271	0.130007907	-0.000840632	-0.308244163	0.241068123	0.584080132	0.085261084	0.206972074	0.66277865	0.540718784	0.948824886	0.850035477	Bacteria.Firmicutes.Negativicutes.Selenomonadales	SERHL2
343849	ENSG00000183569	rs12484552	0.130160023	0.003070622	0.086738122	0.202518962	0.190781723	-0.819944757	-0.101935865	0.109128738	0.124460147	0.266585955	0.058611644	0.084766543	0.087653559	0.003019602	0.914489909	0.989428248	Bacteria.Proteobacteria.Gammaproteobacteria.Pasteurellales.Pasteurellaceae.Haemophilus	SERHL2
343850	ENSG00000183569	rs12484552	0.310176059	0.000638552	0.483156158	0.022044008	0.116867156	-0.771796393	0.033261179	0.171692191	0.114257704	0.215073356	0.047160281	0.073189183	0.163553613	0.000643582	0.747952358	0.6938138	Bacteria.Firmicutes.Clostridia.Clostridiales.Lachnospiraceae.Lachnospiraceae_NK4A136_group	SERHL2
343851	ENSG00000183570	rs438651	0.877197802	0.826776995	0.344770466	0.01032516	0.024277109	0.036368081	-0.065758015	0.191268452	0.156492998	0.16551934	0.069094705	0.072406477	0.489878777	0.29813597	0.515175506	0.553932218	Bacteria.Firmicutes.Clostridia.Clostridiales.Christensenellaceae.Christensenellaceae_R_7_group	PCBP3
343852	ENSG00000183570	rs438651	0.54245305	0.158132895	0.889365521	0.837739117	0.085800486	-0.220549913	-0.009690642	0.015428436	0.140120396	0.154466986	0.069390567	0.07503783	0.223667216	0.047482742	0.998525812	0.997174658	Bacteria.Proteobacteria.Deltaproteobacteria.Desulfovibrionales.Desulfovibrionaceae	PCBP3
343853	ENSG00000183570	rs438651	0.854176805	0.245645953	0.036025114	0.240801272	0.02551913	-0.179865727	-0.135216856	0.077353909	0.13829698	0.153525236	0.063154494	0.065343428	0.320898963	0.062425031	0.193108631	0.904712577	Bacteria.Firmicutes.Clostridia.Clostridiales.Lachnospiraceae.Lachnospira	PCBP3
343854	ENSG00000183570	rs438651	0.93907834	0.771922924	0.600830091	0.076916769	0.015765873	0.059626057	-0.050220664	0.165059921	0.205486636	0.204849744	0.095516436	0.091832444	0.562679071	0.395063408	0.867059891	0.782097812	Bacteria.Firmicutes.Clostridia.Clostridiales.Ruminococcaceae.Ruminiclostridium_9	PCBP3
343855	ENSG00000183570	rs438651	0.57993584	0.202255898	0.99669324	0.552175587	0.077844973	-0.191484414	0.000209025	-0.036971545	0.139940809	0.148649154	0.050241602	0.06186552	0.239015438	0.062486746	0.887818356	0.846116034	Bacteria.Firmicutes.Negativicutes.Selenomonadales.Veillonellaceae.Dialister	PCBP3
343856	ENSG00000183570	rs438651	0.595996848	0.787039771	0.189187889	0.060358119	-0.107238629	0.05417798	-0.135478781	0.231588205	0.201278046	0.199716618	0.102102556	0.12115872	0.441771809	0.312616303	0.998820086	0.961415255	Bacteria.Firmicutes.Clostridia.Clostridiales.Family_XIII	PCBP3
343857	ENSG00000183570	rs438651	0.466153332	0.752137219	0.895044336	0.161112954	0.138898895	-0.058353863	-0.011820965	-0.14321804	0.189476472	0.18398758	0.089254328	0.101035711	0.354964305	0.380517719	0.97265125	0.759359639	Bacteria.Firmicutes.Erysipelotrichia.Erysipelotrichales	PCBP3
343858	ENSG00000183570	rs438651	0.505131021	0.142189174	0.746669757	0.721204096	0.102615194	-0.221468536	-0.02561408	0.026196039	0.153120872	0.149065431	0.078956019	0.07309127	0.228566041	0.05888153	0.92078388	0.94715392	Bacteria.Firmicutes.Clostridia.Clostridiales.Lachnospiraceae.Fusicatenibacter	PCBP3
343859	ENSG00000183570	rs438651	0.040093842	0.005227676	0.014160458	0.008315988	0.346196613	-0.49910975	0.144939376	-0.158060979	0.165267585	0.172689496	0.057490225	0.058064275	0.049898307	0.005112146	0.955858825	0.913985509	Bacteria.Firmicutes.Clostridia.Clostridiales.Lachnospiraceae.Tyzzerella	PCBP3
343860	ENSG00000183570	rs438651	0.919643182	0.371485554	0.436183808	0.931322805	-0.019702389	-0.173537555	0.051680752	-0.006888541	0.19454167	0.192836934	0.065962059	0.079622292	0.456424397	0.141087367	0.675696979	0.976784012	Bacteria.Firmicutes.Clostridia.Clostridiales.Lachnospiraceae.Lachnoclostridium	PCBP3
343861	ENSG00000183570	rs438651	0.682006802	0.992569933	0.862843824	0.135311794	0.061833102	0.001791305	-0.011884116	0.122919737	0.150236243	0.191619718	0.068519661	0.081281513	0.363163721	0.289296339	0.972377024	0.837408374	Bacteria.Proteobacteria.Gammaproteobacteria.Pseudomonadales.Pseudomonadaceae.Pseudomonas	PCBP3
343862	ENSG00000183570	rs438651	0.935456685	0.732031385	0.588460379	0.511064555	-0.019449855	-0.08401571	-0.056081997	0.067532138	0.239248576	0.244302612	0.1031356	0.102194795	0.645306311	0.388691116	0.99032513	0.895807458	Bacteria.Firmicutes.Clostridia.Clostridiales.Ruminococcaceae.Ruminococcaceae_UCG_013	PCBP3
343863	ENSG00000183570	rs438651	0.773906786	0.740440044	0.33233738	0.150152176	-0.057046677	0.083599103	-0.075883964	0.137636979	0.197757696	0.251283417	0.077694009	0.094518216	0.552049158	0.355931011	0.981084248	0.998600531	Bacteria.Firmicutes.Clostridia.Clostridiales.Ruminococcaceae.Ruminiclostridium_6	PCBP3
343864	ENSG00000183570	rs438651	0.405822467	0.218574557	0.587838259	0.609240606	0.15106507	-0.304103081	0.038123438	-0.042640779	0.18054698	0.244782429	0.069992496	0.083015751	0.334621773	0.141540482	0.857332864	0.997202793	Bacteria.Firmicutes.Clostridia.Clostridiales.Ruminococcaceae.Ruminococcus_2	PCBP3
343865	ENSG00000183570	rs438651	0.566556645	0.288735309	0.95371208	0.929481778	0.089019471	-0.198380066	0.005890008	0.009828076	0.154528683	0.185463493	0.101080762	0.110625989	0.32401177	0.102120312	0.999672451	0.998587032	Bacteria.Firmicutes.Clostridia.Clostridiales.Ruminococcaceae.Butyricicoccus	PCBP3
343866	ENSG00000183570	rs438651	0.318464739	0.30958451	0.268890043	0.918697638	0.16230552	-0.187603886	0.070232296	0.006693654	0.161444625	0.183189091	0.062979847	0.065321887	0.189595944	0.119428978	0.639038922	0.996770431	Bacteria.Firmicutes.Negativicutes.Selenomonadales.Acidaminococcaceae.Phascolarctobacterium	PCBP3
343867	ENSG00000183570	rs438651	0.391627633	0.048020157	0.359405086	0.094878801	0.119398965	-0.315312432	-0.054076582	0.101469082	0.138446551	0.156465134	0.058585916	0.059866975	0.164793573	0.01992868	0.975933082	0.759507109	Bacteria.Bacteroidetes.Bacteroidia.Bacteroidales.Rikenellaceae.Alistipes	PCBP3
343868	ENSG00000183570	rs438651	0.499679186	0.062291098	0.661644152	0.353811154	0.097662679	-0.331273268	-0.032704247	-0.080829473	0.143877091	0.174642944	0.074385883	0.086550327	0.233387399	0.026883743	0.95218754	0.99223971	Bacteria.Actinobacteria.Actinobacteria.Bifidobacteriales.Bifidobacteriaceae	PCBP3
343869	ENSG00000183570	rs438651	0.613264103	0.168545097	0.85385827	0.878760834	0.076185732	-0.207947383	-0.010518341	0.009181937	0.15001049	0.149344044	0.056876834	0.059957067	0.256188096	0.059927848	0.922225994	0.907533537	Bacteria.Proteobacteria.Betaproteobacteria.Burkholderiales.Alcaligenaceae.Parasutterella	PCBP3
343870	ENSG00000183570	rs438651	0.735116264	0.121022996	0.735743423	0.504331095	0.056703889	-0.335654909	-0.016465739	-0.040303938	0.166883178	0.213647966	0.048579325	0.060027746	0.464873251	0.080135421	0.880544813	0.998607976	Bacteria.Firmicutes.Clostridia.Clostridiales.Lachnospiraceae.Tyzzerella_4	PCBP3
343871	ENSG00000183570	rs438651	0.704986313	0.477814683	0.84714665	0.295723804	0.072274412	-0.124010592	-0.014457597	0.073678549	0.190061784	0.173696723	0.074704303	0.069894791	0.482587479	0.207288075	0.996596763	0.999791394	Bacteria.Firmicutes.Clostridia.Clostridiales.Ruminococcaceae.Ruminococcaceae_UCG_005	PCBP3
343872	ENSG00000183570	rs438651	0.536516253	0.194688626	0.87602072	0.945759024	0.092159016	-0.216399028	-0.009928787	0.004378307	0.148311055	0.16514583	0.063389443	0.064107044	0.246348102	0.056914055	0.999296249	0.977908079	Bacteria.Bacteroidetes.Bacteroidia.Bacteroidales.Porphyromonadaceae	PCBP3
343873	ENSG00000183570	rs438651	0.677202296	0.108752898	0.864626395	0.385612634	0.071628674	-0.278834306	-0.011932881	-0.062932304	0.171291436	0.171467099	0.069715994	0.072047101	0.333253648	0.058163231	0.992687066	0.998719086	Bacteria.Firmicutes.Bacilli.Bacillales.Family_XI.Gemella	PCBP3
343874	ENSG00000183570	rs438651	0.59123249	0.14360832	0.954151263	0.55986841	0.078573506	-0.218427866	-0.003761665	0.052330679	0.14558123	0.14755054	0.065174503	0.089293175	0.305488084	0.048242414	0.982862011	0.973164068	Bacteria.Firmicutes.Negativicutes.Selenomonadales.Veillonellaceae.Veillonella	PCBP3
343875	ENSG00000183570	rs438651	0.486502598	0.19722226	0.707661795	0.473770883	0.181549871	-0.424026906	0.032839015	-0.073372608	0.259403204	0.325460627	0.087187492	0.101828853	0.46556968	0.166131031	0.997594253	0.968019235	Bacteria.Firmicutes.Erysipelotrichia.Erysipelotrichales.Erysipelotrichaceae.Faecalitalea	PCBP3
343876	ENSG00000183570	rs438651	0.833096415	0.873455258	0.62049494	0.513548339	-0.072520926	0.074517614	0.032644832	-0.055417954	0.342758256	0.466024672	0.065613913	0.084359616	0.939400978	0.715789065	0.999973618	0.989705988	Bacteria.Bacteroidetes.Bacteroidia.Bacteroidales.Bacteroidaceae.Bacteroides	PCBP3
343877	ENSG00000183570	rs438651	0.391567072	0.047664171	0.359520523	0.093953659	0.119394016	-0.315853244	-0.054025144	0.101724415	0.13842301	0.156475719	0.058544344	0.059845685	0.163865276	0.019433592	0.97729231	0.773954304	Bacteria.Bacteroidetes.Bacteroidia.Bacteroidales.Rikenellaceae	PCBP3
343878	ENSG00000183570	rs438651	0.81933235	0.781298972	0.901037355	0.137970368	0.04559751	0.064321588	-0.007924901	0.108506713	0.198829049	0.230725568	0.063481652	0.072247174	0.489066278	0.318705651	0.882081273	0.82872391	Bacteria.Bacteroidetes.Bacteroidia.Bacteroidales.Prevotellaceae.Prevotella_9	PCBP3
343879	ENSG00000183570	rs438651	0.514888461	0.165183384	0.652810299	0.351843737	0.092057157	-0.205665139	0.03148699	-0.062368659	0.140581965	0.146521902	0.069669341	0.066508749	0.232225711	0.056057487	0.995339941	0.95316496	Bacteria.Proteobacteria.Deltaproteobacteria.Desulfovibrionales.Desulfovibrionaceae.Bilophila	PCBP3
343880	ENSG00000183570	rs438651	0.904431584	0.898145842	0.53277101	0.289105777	-0.027755523	-0.029214919	0.04419818	-0.08272113	0.230270398	0.227343979	0.070476945	0.077395094	0.622203577	0.384239591	0.9994853	0.999502343	Bacteria.Firmicutes.Clostridia.Clostridiales.Lachnospiraceae.Ruminococcus_gnavus_group	PCBP3
343881	ENSG00000183570	rs438651	0.609395326	0.899356379	0.679748541	0.883372455	0.422209849	-0.104061499	-0.05705045	-0.02051234	0.822340899	0.819577674	0.137580199	0.139281125	0.997454612	0.889504455	0.997650199	0.999159905	Bacteria.Firmicutes.Clostridia.Clostridiales	PCBP3
343882	ENSG00000183570	rs438651	0.938253171	0.873420462	0.925870587	0.822010331	0.039024262	-0.089495819	0.008593208	-0.02219009	0.501817182	0.559541465	0.092001249	0.098242236	0.965605487	0.712389111	0.997675757	0.947294817	Bacteria.Bacteroidetes	PCBP3
343883	ENSG00000183570	rs438651	0.476367509	0.255378527	0.690599289	0.798043536	0.139818978	-0.25913706	-0.028721748	0.02558222	0.195194187	0.225826267	0.071836534	0.099568414	0.408639612	0.142647612	0.863954065	0.908563671	Bacteria.Firmicutes.Negativicutes.Selenomonadales.Veillonellaceae	PCBP3
343884	ENSG00000183570	rs438651	0.770928124	0.22934434	0.226830986	0.432868482	0.041807284	-0.186316895	-0.097240366	0.066133011	0.142990042	0.153541589	0.07969795	0.083798268	0.322377745	0.073615219	0.998043854	0.98261409	Bacteria.Firmicutes.Clostridia.Clostridiales.Ruminococcaceaencultured	PCBP3
343885	ENSG00000183570	rs438651	0.514257805	0.269213075	0.556658587	0.69743958	0.091524906	-0.170097122	0.030810305	0.019266295	0.139559005	0.152636183	0.052144229	0.049336788	0.210773459	0.07926209	0.768777369	0.993577312	Bacteria.Proteobacteria.Betaproteobacteria.Burkholderiales.Alcaligenaceae.Sutterella	PCBP3
343886	ENSG00000183570	rs438651	0.7854963	0.247346088	0.665321813	0.986727175	0.045940634	-0.205431042	-0.031305977	-0.001541659	0.168101759	0.175985384	0.072040794	0.092315429	0.369737921	0.09907133	0.962073978	0.895280474	Bacteria.Firmicutes.Bacilli.Lactobacillales.Carnobacteriaceae.Granulicatella	PCBP3
343887	ENSG00000183570	rs438651	0.570617054	0.888137405	0.234347881	0.325053855	-0.127943839	-0.032533776	0.07284172	-0.060616512	0.224447919	0.230385868	0.060682156	0.061127979	0.55296188	0.377449865	0.996566686	0.997858307	Bacteria.Proteobacteria.Gammaproteobacteria	PCBP3
343888	ENSG00000183570	rs438651	0.575355745	0.019374671	0.613948272	0.103895735	0.082511278	-0.432563893	0.027795067	0.113981407	0.146550271	0.180399273	0.05483466	0.069105785	0.303575748	0.015807872	0.77817704	0.852998594	Bacteria.Proteobacteria.Betaproteobacteria.Burkholderiales.Alcaligenaceae	PCBP3
343889	ENSG00000183570	rs438651	0.447870877	0.416690888	0.746012092	0.388726914	0.127331514	-0.134342146	0.025234902	0.059693255	0.166752469	0.164354736	0.077578443	0.068791323	0.263208209	0.165401239	0.934889602	0.989115288	Bacteria.Firmicutes.Clostridia.Clostridiales.Ruminococcaceae.Ruminococcaceae_UCG_003	PCBP3
343890	ENSG00000183570	rs438651	0.372077402	0.35490605	0.050135852	0.784788451	-0.164247303	-0.177258301	-0.137905926	0.019900343	0.18274091	0.190239286	0.069093932	0.072571856	0.327493256	0.205382776	0.501177844	0.998431627	Bacteria.Firmicutes.Clostridia.Clostridiales.Ruminococcaceae.Ruminococcus_1	PCBP3
343891	ENSG00000183570	rs438651	0.878416586	0.829065559	0.344074936	0.010347025	0.024022414	0.035865301	-0.06581432	0.191140367	0.156416114	0.165452306	0.069053557	0.07237978	0.488123414	0.293284093	0.513898452	0.558998547	Bacteria.Firmicutes.Clostridia.Clostridiales.Christensenellaceae	PCBP3
343892	ENSG00000183570	rs438651	0.64672069	0.25301884	0.399246022	0.043379393	0.065983943	-0.166027312	0.063781595	-0.158364043	0.143299101	0.143960986	0.07516541	0.076865408	0.238703814	0.078651731	0.997117901	0.9453081	Bacteria.Firmicutes.Clostridia.Clostridiales.Lachnospiraceae.Eubacterium_hallii_group	PCBP3
343893	ENSG00000183570	rs438651	0.482812398	0.159132565	0.73202417	0.969382821	0.107325622	-0.218181355	-0.020688685	0.002305214	0.152054654	0.153181067	0.060157298	0.059828305	0.264046873	0.071384751	0.788482305	0.879879564	Bacteria.Firmicutes.Clostridia.Clostridiales.Lachnospiraceae.Roseburia	PCBP3
343894	ENSG00000183570	rs438651	0.510701791	0.530150132	0.187536684	0.723419605	-0.151216253	-0.140226697	-0.129983102	0.031447936	0.228634999	0.222173498	0.097590463	0.088478994	0.458879458	0.23590134	0.769483615	0.983827382	Bacteria.Firmicutes.Clostridia.Clostridiales.Lachnospiraceae.Lachnospiraceae_ND3007_group	PCBP3
343895	ENSG00000183570	rs438651	0.905985409	0.950809968	0.612384576	0.238796018	0.0217823	-0.013579509	-0.034762935	0.088939525	0.18371563	0.219277939	0.068278982	0.074806906	0.582534464	0.341894103	0.999985325	0.999758873	Bacteria.Firmicutes.Clostridia.Clostridiales.Ruminococcaceae.Ruminococcaceae_UCG_014	PCBP3
343896	ENSG00000183570	rs438651	0.237394289	0.000615775	0.488784318	0.001784007	0.206796603	-0.815062031	0.041055828	-0.259631906	0.173412037	0.226413616	0.05897113	0.079682421	0.260545017	0.002738092	0.847893021	0.522704321	Bacteria.Firmicutes.Erysipelotrichia.Erysipelotrichales.Erysipelotrichaceae.Clostridium_innocuum_group	PCBP3
343897	ENSG00000183570	rs438651	0.408418517	0.33583997	0.556626449	0.679056399	0.211369113	-0.340011248	-0.033481652	0.031955985	0.254029403	0.350671573	0.056660665	0.07688735	0.517802247	0.309504346	0.960999546	0.923678478	Bacteria.Firmicutes.Clostridia.Clostridiales.Ruminococcaceae.Faecalibacterium	PCBP3
343898	ENSG00000183570	rs438651	0.767002359	0.240026264	0.686874826	0.978405741	0.04964543	-0.208019109	-0.029896043	-0.002525515	0.166852361	0.175428222	0.07383421	0.092945231	0.372876109	0.093979279	0.991744893	0.913645846	Bacteria.Firmicutes.Bacilli.Lactobacillales.Carnobacteriaceae	PCBP3
343899	ENSG00000183570	rs438651	0.602750947	0.426656839	0.914914737	0.814778424	0.100217775	-0.172434986	-0.009437801	-0.02314777	0.191620121	0.215558677	0.087991638	0.098409539	0.466996672	0.221807516	0.970737021	0.933837527	Bacteria.Firmicutes.Bacilli	PCBP3
343900	ENSG00000183570	rs438651	0.677921676	0.108697061	0.813187529	0.575072011	0.064020945	-0.282952304	-0.012306819	-0.030191191	0.153461327	0.173971405	0.051866703	0.053583408	0.40925355	0.060789886	0.994141038	0.99999132	Bacteria.Firmicutes.Clostridia.Clostridiales.Clostridiaceae_1	PCBP3
343901	ENSG00000183570	rs438651	0.368869555	0.077548556	0.313627174	0.119267504	0.130706853	-0.265714256	0.064778717	-0.107177346	0.144446245	0.148155963	0.063789239	0.067891119	0.17253091	0.031510946	0.99935717	0.949725174	Bacteria.Firmicutes.Erysipelotrichia.Erysipelotrichales.Erysipelotrichaceae.Erysipelotrichaceae_UCG_003	PCBP3
343902	ENSG00000183570	rs438651	0.594500433	0.14377804	0.492885881	0.120759891	0.075665285	-0.213706059	-0.045038395	0.095868359	0.141440048	0.144423101	0.065308695	0.060977254	0.242055999	0.050585407	0.913824722	0.850538239	Bacteria.Firmicutes.Clostridia.Clostridiales.Ruminococcaceae.Ruminococcaceae_UCG_002	PCBP3
343903	ENSG00000183570	rs438651	0.353789995	0.294677439	0.436391111	0.485477904	0.431216422	-0.586362342	-0.074092493	0.07909444	0.46171612	0.555035509	0.094609937	0.112745976	0.895113921	0.58169921	0.999135888	0.996172726	Bacteria.Firmicutes.Clostridia.Clostridiales.Ruminococcaceae	PCBP3
343904	ENSG00000183570	rs438651	0.292570256	0.263763736	0.438582411	0.616168016	0.191895545	-0.191508971	-0.062650006	-0.043218453	0.180845476	0.16988424	0.080384061	0.08580024	0.242658362	0.145438569	0.90035052	0.927561557	Bacteria.Firmicutes.Clostridia.Clostridiales.Lachnospiraceae.Blautia	PCBP3
343905	ENSG00000183570	rs438651	0.581400967	0.003838559	0.778738713	0.009423139	0.102391361	-0.563460365	0.020210806	-0.196013553	0.184783293	0.187898237	0.071636005	0.073253699	0.42655669	0.009320825	0.835641327	0.996502544	Bacteria.Firmicutes.Clostridia.Clostridiales.Family_XI	PCBP3
343906	ENSG00000183570	rs438651	0.183340096	0.401592257	0.172375997	0.910320237	0.234037767	-0.18736111	0.080955274	-0.00792925	0.174022153	0.221909966	0.058671705	0.070124308	0.254752647	0.229904537	0.981446852	0.958178878	Bacteria.Proteobacteria.Gammaproteobacteria.Enterobacteriales.Enterobacteriaceae.Citrobacter	PCBP3
343907	ENSG00000183570	rs438651	0.976428375	0.439584426	0.724505243	0.980894866	-0.008636345	-0.224881141	0.029098884	0.001938013	0.291169283	0.289172608	0.082206651	0.080618341	0.874444382	0.393079526	0.998803525	0.998060187	Bacteria.Firmicutes.Clostridia.Clostridiales.Lachnospiraceae.Eubacterium_rectale_group	PCBP3
343908	ENSG00000183570	rs438651	0.547608924	0.077405075	0.819266064	0.30183426	0.101649163	-0.308502785	-0.014765561	0.069884195	0.168151289	0.171928573	0.064361549	0.067146083	0.387399371	0.055357928	0.959667475	0.997216401	Bacteria.Firmicutes.Clostridia.Clostridiales.Ruminococcaceae.Subdoligranulum	PCBP3
343909	ENSG00000183570	rs438651	0.922241339	0.264322991	0.234627682	0.874848263	-0.015956358	-0.191700012	0.055649711	-0.007833662	0.162835666	0.170254881	0.046388068	0.049540837	0.48489319	0.122672704	0.997282517	0.999171204	Bacteria.Proteobacteria.Gammaproteobacteria.Enterobacteriales.Enterobacteriaceae	PCBP3
343910	ENSG00000183570	rs438651	0.328026564	0.103274677	0.042844106	0.175285742	0.135911064	-0.237876228	0.124212329	-0.077548871	0.137908983	0.14395746	0.060129757	0.056589724	0.161799605	0.037587497	0.696932398	0.771466311	Bacteria.Fusobacteria.Fusobacteriia.Fusobacteriales.Fusobacteriaceae.Fusobacterium	PCBP3
343911	ENSG00000183570	rs438651	0.938991187	0.873940305	0.925071819	0.821434002	0.038548414	-0.089115543	0.008685224	-0.022261907	0.501706823	0.559481499	0.09199218	0.098236524	0.965092558	0.714654886	0.997187614	0.944142772	Bacteria.Bacteroidetes.Bacteroidia.Bacteroidales	PCBP3
343912	ENSG00000183570	rs438651	0.423085479	0.170304258	0.512002216	0.325407113	0.109922966	-0.196938834	-0.050587765	-0.085020364	0.136352372	0.142031034	0.076724028	0.08580084	0.177432147	0.058404402	0.721679291	0.94720491	Bacteria.Firmicutes.Clostridia.Clostridiales.Lachnospiraceae.Dorea	PCBP3
343913	ENSG00000183570	rs438651	0.461536166	0.748536676	0.887211609	0.163580024	0.140079683	-0.05918812	-0.012731672	-0.142524777	0.189115174	0.183852403	0.089413447	0.101147964	0.351876373	0.374343966	0.959989416	0.759018229	Bacteria.Firmicutes.Erysipelotrichia.Erysipelotrichales.Erysipelotrichaceae	PCBP3
343914	ENSG00000183570	rs438651	0.762116715	0.280638535	0.716153077	0.349481442	0.055157463	-0.171443311	-0.024368711	0.0476927	0.181453	0.157585036	0.066728329	0.050608127	0.37478088	0.130924037	0.982891669	0.998439902	Bacteria.Verrucomicrobia.Verrucomicrobiae.Verrucomicrobiales.Verrucomicrobiaceae.Akkermansia	PCBP3
343915	ENSG00000183570	rs438651	0.369886293	0.304074659	0.522359427	0.566376518	0.14623666	-0.172589061	-0.064621333	-0.066338501	0.161954241	0.166603426	0.100469065	0.11510327	0.226358871	0.107988459	0.81429992	0.958212988	Bacteria.Actinobacteria	PCBP3
343916	ENSG00000183570	rs438651	0.504720826	0.271723548	0.71465871	0.689596185	0.155826106	-0.300435062	0.036280286	-0.040169163	0.232296831	0.271024373	0.098801088	0.10012506	0.473839819	0.209437441	0.998891856	0.999590371	Bacteria.Firmicutes.Bacilli.Bacillales.Staphylococcaceae.Staphylococcus	PCBP3
343917	ENSG00000183570	rs438651	0.706134075	0.293441067	0.786228758	0.866453932	0.062171317	-0.197064838	0.023847719	-0.016341911	0.164164067	0.186055343	0.087568031	0.096794549	0.459502733	0.125431904	0.988497884	0.996205121	Bacteria.Firmicutes.Bacilli.Lactobacillales.Streptococcaceae	PCBP3
343918	ENSG00000183570	rs438651	0.526401959	0.553994679	0.74570399	0.70151017	0.143540099	-0.14179607	0.027151034	0.03479671	0.225359473	0.238364222	0.083364285	0.090386104	0.4862445	0.318463414	0.997947728	0.9977362	Bacteria.Actinobacteria.Actinobacteria.Micrococcales	PCBP3
343919	ENSG00000183570	rs438651	0.341754159	0.089767464	0.461590037	0.325648233	0.211425053	-0.367155898	0.072590708	-0.091365087	0.22075939	0.213175475	0.09801323	0.092250116	0.403907219	0.094455297	0.99991226	0.982046009	Bacteria.Actinobacteria.Coriobacteriia.Coriobacteriales.Coriobacteriaceae.Collinsella	PCBP3
343920	ENSG00000183570	rs438651	0.631125569	0.18746727	0.323328052	0.730472165	0.06692664	-0.192303145	-0.069746486	-0.026794294	0.138729962	0.144356924	0.070082676	0.077443751	0.231828247	0.062684204	0.975966367	0.997201293	Bacteria.Firmicutes.Clostridia.Clostridiales.Lachnospiraceae.Coprococcus_1	PCBP3
343921	ENSG00000183570	rs438651	0.986226553	0.996358801	0.56111274	0.237951721	-0.003573235	0.001047157	-0.052044421	0.110760691	0.206189518	0.228578588	0.089087759	0.092991459	0.661458619	0.474457453	0.948905015	0.966332496	Bacteria.Firmicutes.Clostridia.Clostridiales.Ruminococcaceae.Ruminococcaceae_NK4A214_group	PCBP3
343922	ENSG00000183570	rs438651	0.627903272	0.131041207	0.878214623	0.473081107	0.114031802	-0.326064133	0.013492001	-0.05223851	0.234156087	0.21321069	0.08770303	0.072384873	0.457945216	0.129511724	0.999878354	0.976750668	Bacteria.Bacteroidetes.Bacteroidia.Bacteroidales.Porphyromonadaceae.Barnesiella	PCBP3
343923	ENSG00000183570	rs438651	0.573220751	0.123709784	0.872983026	0.490047658	0.09992028	-0.271608074	0.01793825	-0.08473359	0.176481325	0.174152086	0.111763055	0.122064163	0.351988067	0.05978299	0.999005033	0.920602915	Bacteria.Actinobacteria.Coriobacteriia.Coriobacteriales	PCBP3
343924	ENSG00000183570	rs438651	0.795412684	0.96459739	0.344898587	0.286530363	-0.053260744	-0.010868799	-0.0832098	0.107903118	0.204569421	0.243932772	0.087455411	0.100413111	0.607735958	0.425404454	0.998832683	0.955062155	Bacteria.Firmicutes.Clostridia.Clostridiales.Ruminococcaceae.Eubacterium_coprostanoligenes_group	PCBP3
343925	ENSG00000183570	rs438651	0.504426363	0.05873961	0.657889855	0.331068309	0.096815598	-0.335799501	-0.032792833	-0.084178482	0.144227235	0.174535185	0.073712887	0.085958812	0.243182093	0.023677233	0.892304494	0.976482596	Bacteria.Actinobacteria.Actinobacteria.Bifidobacteriales.Bifidobacteriaceae.Bifidobacterium	PCBP3
343926	ENSG00000183570	rs438651	0.571436681	0.16315317	0.965772762	0.747358841	0.080040572	-0.207015076	-0.002586067	-0.020380128	0.140712679	0.146764751	0.060034551	0.062999807	0.206512242	0.058582362	0.998277807	0.999325446	Bacteria.Bacteroidetes.Bacteroidia.Bacteroidales.Porphyromonadaceae.Parabacteroides	PCBP3
343927	ENSG00000183570	rs438651	0.498644298	0.081775079	0.743409169	0.293029875	0.121258972	-0.313616917	0.035764424	-0.121428235	0.178207446	0.177397841	0.108792495	0.114545902	0.324799617	0.046295818	0.999739884	0.870820978	Bacteria.Actinobacteria.Coriobacteriia.Coriobacteriales.Coriobacteriaceae	PCBP3
343928	ENSG00000183570	rs438651	0.584019727	0.008219817	0.486174263	0.060370059	0.077162609	-0.486409068	-0.042529441	-0.139794109	0.140226592	0.178403062	0.060721253	0.073138804	0.311985446	0.004969927	0.562918213	0.772136584	Bacteria.Firmicutes.Clostridia.Clostridiales.Peptostreptococcaceae.Intestinibacter	PCBP3
343929	ENSG00000183570	rs438651	0.697378982	0.662850987	0.359682175	0.092391006	-0.091725075	0.103461118	-0.098603326	0.190779339	0.23483842	0.236221998	0.10688768	0.111691374	0.554736054	0.323023453	0.99792254	0.986607256	Bacteria.Firmicutes.Clostridia.Clostridiales.Family_XIII.Family_XIII_AD3011_group	PCBP3
343930	ENSG00000183570	rs438651	0.616369638	0.179321806	0.659821992	0.949050931	0.072442515	-0.201906518	-0.034620794	0.006971616	0.143900258	0.148735754	0.07829453	0.108683757	0.246558411	0.063426168	0.999670759	0.996530704	Bacteria.Firmicutes.Clostridia.Clostridiales.Ruminococcaceae.Flavonifractor	PCBP3
343931	ENSG00000183570	rs438651	0.540357794	0.157309536	0.861283077	0.819175699	0.086205967	-0.221066414	-0.012431102	0.017389679	0.140052901	0.154517488	0.070858665	0.075761243	0.223113528	0.050256194	0.997604342	0.996621608	Bacteria.Proteobacteria.Deltaproteobacteria	PCBP3
343932	ENSG00000183570	rs438651	0.320343154	0.099954821	0.414466878	0.57810513	0.148649039	-0.243927614	-0.079851407	-0.051485332	0.14844006	0.146163962	0.097223374	0.092108022	0.153564447	0.037439237	0.734698209	0.9138367	Bacteria.Actinobacteria.Actinobacteria	PCBP3
343933	ENSG00000183570	rs438651	0.712841288	0.293405653	0.751631965	0.850164032	0.05977043	-0.196269658	0.02774812	-0.018422198	0.161692529	0.185290877	0.087304638	0.097131071	0.437345803	0.12384764	0.976314705	0.992584463	Bacteria.Firmicutes.Bacilli.Lactobacillales.Streptococcaceae.Streptococcus	PCBP3
343934	ENSG00000183570	rs438651	0.894923232	0.919803629	0.73791127	0.16993851	0.027541077	0.022496226	-0.024890182	0.109883579	0.207708106	0.222574012	0.07406564	0.079178521	0.498751263	0.41243337	0.997329664	0.92426646	Bacteria.Firmicutes.Negativicutes.Selenomonadales.Veillonellaceae.Megasphaera	PCBP3
343935	ENSG00000183570	rs438651	0.736780955	0.048724507	0.501509626	0.29034175	0.05068401	-0.347744325	-0.041019609	-0.071272292	0.150147242	0.173117536	0.060689966	0.06685599	0.37049015	0.025917765	0.931412363	0.979585985	Bacteria.Firmicutes.Erysipelotrichia.Erysipelotrichales.Erysipelotrichaceae.Erysipelatoclostridium	PCBP3
343936	ENSG00000183570	rs438651	0.611377687	0.103621912	0.984923239	0.490942428	0.080770521	-0.289460224	0.001021264	-0.037566205	0.158194906	0.175354968	0.05383607	0.054228685	0.403105553	0.068463292	0.997304704	0.996602117	Bacteria.Firmicutes.Clostridia.Clostridiales.Clostridiaceae_1.Clostridium_sensu_stricto_1	PCBP3
343937	ENSG00000183570	rs438651	0.622397089	0.165808214	0.415621884	0.764465031	0.069701912	-0.205893515	0.052507748	0.018871092	0.140863747	0.146904692	0.064090295	0.0627193	0.258915083	0.046098299	0.729837443	0.9272906	Bacteria.Firmicutes.Clostridia.Clostridiales.Lachnospiraceae.Lachnospiraceae_NK4A136_group	PCBP3
343938	ENSG00000183570	rs438651	0.292232127	0.54976086	0.571511842	0.093610165	0.175460246	-0.096571235	-0.037806543	-0.123593687	0.165239776	0.160615912	0.06647756	0.072633952	0.263181724	0.228927945	0.570205299	0.850354018	Bacteria.Firmicutes.Clostridia.Clostridiales.Lachnospiraceae.Anaerostipes	PCBP3
343939	ENSG00000183570	rs438651	0.706293591	0.335020832	0.844274167	0.859798383	0.065561182	-0.191088744	0.016886808	-0.017149387	0.173213757	0.196743762	0.085626093	0.096707326	0.464642238	0.152741291	0.991685497	0.984000655	Bacteria.Firmicutes.Bacilli.Lactobacillales	PCBP3
343940	ENSG00000183570	rs438651	0.852791821	0.307019142	0.555692923	0.260912528	0.032979311	-0.160343258	-0.039739245	0.057632102	0.177025159	0.155735249	0.06709112	0.050816895	0.415817759	0.138822061	0.959597159	0.99789802	Bacteria.Verrucomicrobia	PCBP3
343941	ENSG00000183570	rs438651	0.667829435	0.010558304	0.653929528	0.061030065	0.070600409	-0.584051442	0.028012983	0.156643402	0.163771954	0.221803671	0.062197473	0.082170114	0.416240715	0.012866775	0.804660249	0.834877522	Bacteria.Proteobacteria.Betaproteobacteria	PCBP3
343942	ENSG00000183570	rs438651	0.591991308	0.171909201	0.814266743	0.925306731	0.0775033	-0.209472084	-0.014093769	0.006462206	0.143893259	0.151645743	0.059749509	0.068662324	0.221368869	0.061580138	0.968802863	0.997181136	Bacteria.Bacteroidetes.Bacteroidia.Bacteroidales.Prevotellaceae	PCBP3
343943	ENSG00000183570	rs438651	0.298931155	0.107062998	0.264180508	0.469221461	0.162847508	-0.275909017	0.069252913	-0.045917967	0.15552226	0.168839956	0.061487194	0.06307319	0.195384487	0.045452884	0.856615999	0.978253137	Bacteria.Firmicutes.Negativicutes.Selenomonadales.Acidaminococcaceae	PCBP3
343944	ENSG00000183570	rs438651	0.583308773	0.107218998	0.872782385	0.428307269	0.080888757	-0.249812448	-0.013327674	-0.06460959	0.14671996	0.152939722	0.082905062	0.081057967	0.255001525	0.039686241	0.917770889	0.997132292	Bacteria.Firmicutes.Bacilli.Bacillales	PCBP3
343945	ENSG00000183570	rs438651	0.645543625	0.26539599	0.448427057	0.057951977	0.065017016	-0.162391303	0.047997553	-0.113493942	0.140695172	0.144552263	0.062934674	0.058800173	0.227639191	0.089343942	0.915505146	0.931468627	Bacteria.Proteobacteria.Gammaproteobacteria.Pasteurellales.Pasteurellaceae	PCBP3
343946	ENSG00000183570	rs438651	0.519074158	0.927296262	0.730516091	0.386422911	0.173526213	-0.024961158	0.035418782	0.097540361	0.267663125	0.272496809	0.102388553	0.111859367	0.610741452	0.571487648	0.863071362	0.919745892	Bacteria.Firmicutes.Clostridia.Clostridiales.Ruminococcaceae.Anaerotruncus	PCBP3
343947	ENSG00000183570	rs438651	0.552482309	0.327681015	0.923174136	0.639852236	0.08662791	-0.1640412	0.007179037	0.036314874	0.145069132	0.166332888	0.074154943	0.07724814	0.217542717	0.078418259	0.990263512	0.935449612	Bacteria.Proteobacteria.Gammaproteobacteria.Pseudomonadales	PCBP3
343948	ENSG00000183570	rs438651	0.242731354	0.073759995	0.316651558	0.294995999	0.280698221	-0.374855004	0.080030624	-0.075226467	0.238099712	0.206254958	0.079306122	0.071254832	0.265937194	0.06100528	0.999858829	0.929555963	Bacteria.Proteobacteria.Betaproteobacteria.Neisseriales.Neisseriaceae.Eikenella	PCBP3
343949	ENSG00000183570	rs438651	0.849726182	0.666832626	0.50468251	0.079334354	-0.043984548	0.098632328	-0.052680307	0.136782865	0.231224608	0.2280684	0.078525765	0.076735649	0.523197075	0.34890163	0.998896274	0.98418264	Bacteria.Proteobacteria.Deltaproteobacteria.Desulfovibrionales.Desulfovibrionaceae.Desulfovibrio	PCBP3
343950	ENSG00000183570	rs438651	0.523863813	0.147068686	0.887277731	0.527896203	0.089482972	-0.214253971	0.012119411	-0.059056295	0.139628527	0.146001613	0.085163864	0.093056023	0.210668344	0.044584708	0.999276643	0.988728768	Bacteria.Firmicutes.Clostridia.Clostridiales.Ruminococcaceae.Ruminiclostridium_5	PCBP3
343951	ENSG00000183570	rs438651	0.216097592	0.641654009	0.002659254	0.007531362	-0.196721925	0.083859134	-0.232572073	0.214783849	0.157487259	0.179349923	0.074429946	0.077860307	0.188141026	0.20110362	0.657058109	0.733059002	Bacteria.Firmicutes.Clostridia.Clostridiales.Lachnospiraceae.Eubacterium_eligens_group	PCBP3
343952	ENSG00000183570	rs438651	0.645369278	0.202410245	0.958683741	0.668068319	0.091954426	-0.281407457	-0.004071394	0.041052156	0.198881842	0.218531991	0.078287643	0.095301795	0.434953597	0.147982997	0.99759175	0.986746924	Bacteria.Firmicutes.Clostridia.Clostridiales.Lachnospiraceae.Lachnospiraceae_UCG_008	PCBP3
343953	ENSG00000183570	rs438651	0.111328566	0.100989247	0.132288539	0.841540538	0.341411643	-0.300419021	0.112910107	-0.012606518	0.211505147	0.180574124	0.074074146	0.06280499	0.142325973	0.082379917	0.494411294	0.932719485	Bacteria.Firmicutes.Clostridia.Clostridiales.Lachnospiraceae.Lachnospiraceae_UCG_010	PCBP3
343954	ENSG00000183570	rs438651	0.761348211	0.085534627	0.252790276	0.470550074	0.04249684	-0.261337533	-0.077150713	-0.060597079	0.139338455	0.149677321	0.06686424	0.083486913	0.346804618	0.030854741	0.529925589	0.855104424	Bacteria.Firmicutes.Clostridia.Clostridiales.Peptostreptococcaceae	PCBP3
343955	ENSG00000183570	rs438651	0.459047701	0.154346019	0.598368212	0.674776463	0.109101963	-0.23847293	-0.036618799	0.032562719	0.146475272	0.165475439	0.069177336	0.077253311	0.205822295	0.05777824	0.999694213	0.908466096	Bacteria.Firmicutes.Clostridia.Clostridiales.Lachnospiraceaencultured	PCBP3
343956	ENSG00000183570	rs438651	0.645059834	0.257215074	0.381714566	0.044624226	0.064412067	-0.16419229	0.054993839	-0.119629375	0.139181764	0.143645412	0.062441944	0.058418509	0.239403231	0.088069724	0.915215198	0.95512562	Bacteria.Proteobacteria.Gammaproteobacteria.Pasteurellales.Pasteurellaceae.Haemophilus	PCBP3
343957	ENSG00000183570	rs438651	0.165318546	0.55363271	0.087998629	0.239519294	-0.543142609	0.240584147	0.154561316	-0.108957925	0.387076379	0.404060389	0.08923337	0.091787084	0.659884018	0.585280008	0.999330493	0.996754281	Bacteria.Proteobacteria	PCBP3
343958	ENSG00000183570	rs438651	0.346795863	0.106979002	0.041801758	0.202652449	0.130141808	-0.235747882	0.124422929	-0.073064849	0.137324864	0.144228494	0.059918283	0.05677065	0.16441601	0.03943965	0.692976611	0.787610456	Bacteria.Fusobacteria.Fusobacteriia.Fusobacteriales	PCBP3
343959	ENSG00000183570	rs438651	0.6688156	0.012447498	0.540090271	0.073083262	0.066965218	-0.531129801	0.036559443	0.144613876	0.155832062	0.206607275	0.059356286	0.079378685	0.378885998	0.012975763	0.729682946	0.911334407	Bacteria.Proteobacteria.Betaproteobacteria.Burkholderiales	PCBP3
343960	ENSG00000183570	rs438651	0.177717029	0.142879051	0.215529434	0.819056391	0.257295638	-0.25314804	0.099084778	-0.016566242	0.188829556	0.170687793	0.079223812	0.072125346	0.192517158	0.093983746	0.644383707	0.940986664	Bacteria.Bacteroidetes.Bacteroidia.Bacteroidales.Porphyromonadaceae.Odoribacter	PCBP3
343961	ENSG00000183570	rs438651	0.936807966	0.282993176	0.30410068	0.578513839	0.012396554	-0.171777772	0.047501324	-0.026009853	0.155755372	0.158673945	0.045856398	0.046582204	0.429803786	0.098344572	0.999492402	0.999741582	Bacteria.Proteobacteria.Gammaproteobacteria.Enterobacteriales.Enterobacteriaceae.Escherichia_Shigella	PCBP3
343962	ENSG00000183570	rs438651	0.94189743	0.566785388	0.983723772	0.426211689	0.065458112	0.581998376	0.00300421	-0.133912622	0.894632328	1.010886934	0.146695059	0.167240554	0.999435429	0.981350652	0.999968393	0.999515331	Bacteria.Firmicutes	PCBP3
343963	ENSG00000183570	rs438651	0.523045233	0.616698733	0.21461122	0.547583049	-0.147862367	-0.109079308	-0.109189187	0.050496836	0.230267548	0.216878602	0.087126179	0.083528065	0.482735795	0.333613202	0.958034317	0.997513341	Bacteria.Firmicutes.Clostridia.Clostridiales.Lachnospiraceae.Eubacterium_xylanophilum_group	PCBP3
343964	ENSG00000183570	rs438651	0.814817066	0.975774477	0.916941854	0.693019614	0.163254766	0.019376133	-0.013797294	-0.049903271	0.694202607	0.635616864	0.131788202	0.125852818	0.954184916	0.809585556	0.999826541	0.999832315	Bacteria.Firmicutes.Clostridia.Clostridiales.Lachnospiraceae	PCBP3
343965	ENSG00000183570	rs438651	0.778119878	0.174984745	0.998548933	0.395680429	0.07710276	-0.469407751	-0.000173813	0.118911296	0.272503068	0.342298549	0.095206055	0.13907421	0.722551426	0.238817685	0.948824886	0.873047632	Bacteria.Firmicutes.Negativicutes.Selenomonadales	PCBP3
343966	ENSG00000183605	rs10749291	0.772794964	0.849533335	0.491708942	0.418583105	0.084246539	-0.04764477	0.090636874	-0.08772119	0.290578443	0.250141238	0.131071335	0.107757692	0.518078481	0.418450861	0.848683535	0.876557398	Bacteria.Firmicutes.Clostridia.Clostridiales.Ruminococcaceae.Ruminiclostridium_9	SFXN4
343967	ENSG00000183605	rs10749291	0.653100971	0.513205542	0.699911905	0.834974744	-0.09318239	0.11637475	-0.045738659	0.020575511	0.206364174	0.177006102	0.118142794	0.098370467	0.289297883	0.140261206	0.998043854	0.98261409	Bacteria.Firmicutes.Clostridia.Clostridiales.Ruminococcaceaencultured	SFXN4
343968	ENSG00000183605	rs10749291	0.126864734	0.09019841	0.088424204	0.093270067	-0.452900806	0.410318096	0.22881803	-0.183291791	0.29287544	0.238562859	0.132285145	0.107603365	0.219996424	0.081172872	0.933709887	0.933837527	Bacteria.Firmicutes.Bacilli	SFXN4
343969	ENSG00000183605	rs10749291	0.422815263	0.313877787	0.396981518	0.421897698	-0.198837567	0.208166632	0.134437929	-0.104622794	0.246500839	0.205093964	0.157669752	0.129444366	0.243546597	0.110623621	0.768758672	0.944653669	Bacteria.Actinobacteria	SFXN4
343970	ENSG00000183605	rs10749291	0.732295838	0.628332609	0.635682581	0.852600577	-0.068207736	0.088717639	0.057993207	-0.01868645	0.19853981	0.182403403	0.121838865	0.100172772	0.352752004	0.158119127	0.977260763	0.991321779	Bacteria.Firmicutes.Negativicutes.Selenomonadales.Veillonellaceae.Veillonella	SFXN4
343971	ENSG00000183605	rs10749291	0.912737847	0.674113863	0.651479318	0.872579102	-0.022349375	0.070707457	-0.047573647	-0.012578779	0.203151713	0.167387333	0.104832326	0.078120615	0.318619947	0.152748435	0.998525812	0.997174658	Bacteria.Proteobacteria.Deltaproteobacteria.Desulfovibrionales.Desulfovibrionaceae	SFXN4
343972	ENSG00000183605	rs10749291	0.569229885	0.52492404	0.322833602	0.176884793	0.164642827	-0.160711054	0.157872557	-0.175567116	0.287788486	0.251416136	0.158470284	0.128598146	0.428750077	0.238847583	0.998820086	0.961415255	Bacteria.Firmicutes.Clostridia.Clostridiales.Family_XIII	SFXN4
343973	ENSG00000183605	rs10749291	0.630623047	0.710327168	0.065846575	0.479092405	0.100352499	0.066134681	0.167323596	-0.05352347	0.207710945	0.177282372	0.089429762	0.075187116	0.346627445	0.225715322	0.778556834	0.907101516	Bacteria.Proteobacteria.Gammaproteobacteria.Pseudomonadales.Pseudomonadaceae.Pseudomonas	SFXN4
343974	ENSG00000183605	rs10749291	0.781601905	0.613480841	0.337313823	0.242549845	-0.053799213	0.083231522	0.101565536	-0.104926855	0.193255969	0.163984056	0.105072202	0.088968599	0.268438248	0.16430071	0.975966367	0.997201293	Bacteria.Firmicutes.Clostridia.Clostridiales.Lachnospiraceae.Coprococcus_1	SFXN4
343975	ENSG00000183605	rs10749291	0.473265021	0.649365128	0.428266479	0.868814481	-0.163515526	0.096110075	-0.073488668	0.013905212	0.226671673	0.210416237	0.092189307	0.083858034	0.375061926	0.311677355	0.669492291	0.998431627	Bacteria.Firmicutes.Clostridia.Clostridiales.Ruminococcaceae.Ruminococcus_1	SFXN4
343976	ENSG00000183605	rs10749291	0.466961382	0.571078201	0.51087487	0.778862501	-0.236593957	0.167864428	-0.091029486	0.035271647	0.323333579	0.294833065	0.13769075	0.125090159	0.49781299	0.339987073	0.99032513	0.911649175	Bacteria.Firmicutes.Clostridia.Clostridiales.Ruminococcaceae.Ruminococcaceae_UCG_013	SFXN4
343977	ENSG00000183605	rs10749291	0.005931686	0.080206799	0.001101044	0.035977404	0.923594977	-0.385469623	0.390925507	-0.166119727	0.324627502	0.216891987	0.114449297	0.077567392	0.035511604	0.06629577	0.470278839	0.868630909	Bacteria.Firmicutes.Erysipelotrichia.Erysipelotrichales.Erysipelotrichaceae.Clostridium_innocuum_group	SFXN4
343978	ENSG00000183605	rs10749291	0.344544949	0.263232106	0.234834975	0.279323119	-0.219261538	0.216445795	-0.181925571	0.134140909	0.230278881	0.191789519	0.151716071	0.122958055	0.241734279	0.095248035	0.999672451	0.998587032	Bacteria.Firmicutes.Clostridia.Clostridiales.Ruminococcaceae.Butyricicoccus	SFXN4
343979	ENSG00000183605	rs10749291	0.813945535	0.662449087	0.789867932	0.362361242	-0.045873785	0.072115833	-0.019600479	0.057340531	0.19413643	0.164445306	0.073250219	0.062508109	0.304717604	0.164488145	0.861296129	0.819692954	Bacteria.Firmicutes.Negativicutes.Selenomonadales.Veillonellaceae.Dialister	SFXN4
343980	ENSG00000183605	rs10749291	0.741856559	0.511908658	0.882330264	0.889688163	-0.068409457	0.144991964	0.010505316	0.010661143	0.20679755	0.219853427	0.07069583	0.076564672	0.368600371	0.203384356	0.993833852	0.998439902	Bacteria.Verrucomicrobia.Verrucomicrobiae.Verrucomicrobiales.Verrucomicrobiaceae.Akkermansia	SFXN4
343981	ENSG00000183605	rs10749291	0.797753042	0.910054711	0.384890002	0.473761403	0.062983435	0.022130831	0.106639035	-0.070275583	0.244777401	0.195139254	0.121897504	0.097528602	0.372684071	0.268368321	0.945687051	0.860564772	Bacteria.Firmicutes.Bacilli.Lactobacillales.Carnobacteriaceae.Granulicatella	SFXN4
343982	ENSG00000183605	rs10749291	0.617178987	0.958158008	0.241466799	0.304178763	0.128833627	-0.010049355	-0.124993419	0.085691511	0.256505668	0.19080589	0.105737161	0.082737563	0.360040863	0.301614146	0.61833161	0.986443695	Bacteria.Proteobacteria.Betaproteobacteria.Burkholderiales	SFXN4
343983	ENSG00000183605	rs10749291	0.771635591	0.60173671	0.929572887	0.835816664	-0.05768646	0.087848876	-0.009192668	-0.015981911	0.197929476	0.167500717	0.103607976	0.076806352	0.307546653	0.159442056	0.995339941	0.95533137	Bacteria.Proteobacteria.Deltaproteobacteria.Desulfovibrionales.Desulfovibrionaceae.Bilophila	SFXN4
343984	ENSG00000183605	rs10749291	0.610543316	0.495953329	0.446860876	0.641697003	-0.101694089	0.115401886	-0.094628896	0.044210065	0.198708844	0.168538139	0.123648875	0.094564494	0.265840358	0.134086651	0.944382312	0.998755611	Bacteria.Actinobacteria.Actinobacteria.Bifidobacteriales.Bifidobacteriaceae	SFXN4
343985	ENSG00000183605	rs10749291	0.912482325	0.565577632	0.367647849	0.834718953	-0.022332517	0.100177509	-0.075582021	0.014663164	0.202403355	0.17345895	0.083312772	0.069993722	0.350723639	0.133004027	0.966132568	0.977793214	Bacteria.Bacteroidetes.Bacteroidia.Bacteroidales.Porphyromonadaceae	SFXN4
343986	ENSG00000183605	rs10749291	0.981067135	0.805624424	0.280276966	0.432874981	0.005014549	0.048027435	-0.129197867	0.080852842	0.2104959	0.194379457	0.118664373	0.102451472	0.315959316	0.196892492	0.997117901	0.950206352	Bacteria.Firmicutes.Clostridia.Clostridiales.Lachnospiraceae.Eubacterium_hallii_group	SFXN4
343987	ENSG00000183605	rs10749291	0.457349744	0.245304336	0.465707572	0.283788401	-0.185244716	0.242227747	0.093967682	-0.113620424	0.247759379	0.206603505	0.128055762	0.105128099	0.34204681	0.109204877	0.976314705	0.980405449	Bacteria.Firmicutes.Bacilli.Lactobacillales.Streptococcaceae.Streptococcus	SFXN4
343988	ENSG00000183605	rs10749291	0.826121171	0.5808784	0.776607685	0.980718932	-0.046985716	0.098958078	0.024305511	0.001836665	0.213022711	0.178340068	0.085305028	0.075705157	0.292111913	0.15322863	0.99935717	0.972449394	Bacteria.Firmicutes.Erysipelotrichia.Erysipelotrichales.Erysipelotrichaceae.Erysipelotrichaceae_UCG_003	SFXN4
343989	ENSG00000183605	rs10749291	0.460269823	0.202548073	0.195372113	0.031760339	0.219278142	-0.314779294	0.193381903	-0.265329589	0.295198796	0.244523081	0.147809234	0.12089312	0.43410997	0.129041005	0.773744212	0.925498579	Bacteria.Firmicutes.Clostridia.Clostridiales.Lachnospiraceae.Lachnospiraceae_ND3007_group	SFXN4
343990	ENSG00000183605	rs10749291	0.204883869	0.070585394	0.211948875	0.086394401	-0.404726589	0.536376362	-0.150775792	0.186084371	0.316043705	0.291775751	0.119603574	0.106876402	0.317278713	0.088281832	0.958034317	0.997513341	Bacteria.Firmicutes.Clostridia.Clostridiales.Lachnospiraceae.Eubacterium_xylanophilum_group	SFXN4
343991	ENSG00000183605	rs10749291	0.190838444	0.437817378	0.014015278	0.046029973	0.31821052	-0.152822974	0.215509537	-0.14033774	0.240724049	0.195753108	0.085346894	0.068993753	0.12616328	0.128009772	0.955858825	0.913985509	Bacteria.Firmicutes.Clostridia.Clostridiales.Lachnospiraceae.Tyzzerella	SFXN4
343992	ENSG00000183605	rs10749291	0.506744414	0.80882374	0.45979474	0.932257015	-0.170045876	0.065624273	-0.081426662	0.008658367	0.254707423	0.270135316	0.109502511	0.101462722	0.502327643	0.387015926	0.998832683	0.995738724	Bacteria.Firmicutes.Clostridia.Clostridiales.Ruminococcaceae.Eubacterium_coprostanoligenes_group	SFXN4
343993	ENSG00000183605	rs10749291	0.413452027	0.783360047	0.328799531	0.967511531	0.413188733	0.101162227	-0.09902405	0.003007202	0.501981474	0.366419317	0.100641616	0.073549588	0.838231078	0.691882229	0.999973618	0.996670314	Bacteria.Bacteroidetes.Bacteroidia.Bacteroidales.Bacteroidaceae.Bacteroides	SFXN4
343994	ENSG00000183605	rs10749291	0.501841134	0.319314139	0.396051034	0.356816061	-0.143484278	0.194912823	-0.08813168	0.083869056	0.212455242	0.194222195	0.103156864	0.090371449	0.363421295	0.15139086	0.526212233	0.920289203	Bacteria.Firmicutes.Clostridia.Clostridiales.Christensenellaceae.Christensenellaceae_R_7_group	SFXN4
343995	ENSG00000183605	rs10749291	0.497833561	0.267460184	0.547611265	0.349151399	-0.176856426	0.245498544	0.07702878	-0.099182524	0.259424122	0.219484457	0.127424213	0.105172951	0.387000427	0.130076313	0.978575925	0.973447285	Bacteria.Firmicutes.Bacilli.Lactobacillales	SFXN4
343996	ENSG00000183605	rs10749291	0.670913502	0.500448059	0.428573928	0.571581714	-0.083323656	0.114025308	-0.057519698	0.034491318	0.195215019	0.168285241	0.072205009	0.060659243	0.252516328	0.131231875	0.735452397	0.993577312	Bacteria.Proteobacteria.Betaproteobacteria.Burkholderiales.Alcaligenaceae.Sutterella	SFXN4
343997	ENSG00000183605	rs10749291	0.870305636	0.718271415	0.500728048	0.160230471	0.03605697	-0.07199607	0.056344077	-0.105332461	0.219971793	0.19869607	0.083210459	0.074149706	0.348849246	0.229489776	0.722862938	0.970562572	Bacteria.Firmicutes.Negativicutes.Selenomonadales.Acidaminococcaceae.Phascolarctobacterium	SFXN4
343998	ENSG00000183605	rs10749291	0.510817254	0.835779841	0.090357865	0.151684999	0.15164304	-0.038017787	-0.211930428	0.137997135	0.22934314	0.182665462	0.123280788	0.095127509	0.230228651	0.234263502	0.920183094	0.862487946	Bacteria.Firmicutes.Clostridia.Clostridiales.Lachnospiraceae.Fusicatenibacter	SFXN4
343999	ENSG00000183605	rs10749291	0.92223702	0.676634399	0.646567504	0.877529035	-0.019971706	0.070189714	-0.048716759	-0.012107062	0.203801192	0.167537484	0.105750207	0.078256295	0.320951469	0.16274285	0.997604342	0.996621608	Bacteria.Proteobacteria.Deltaproteobacteria	SFXN4
344000	ENSG00000183605	rs10749291	0.644261794	0.922652533	0.593674778	0.692848601	-0.104014979	-0.02183328	-0.053728778	-0.036503995	0.224213475	0.223998383	0.100209428	0.092006641	0.461964032	0.323513462	0.996596763	0.999791394	Bacteria.Firmicutes.Clostridia.Clostridiales.Ruminococcaceae.Ruminococcaceae_UCG_005	SFXN4
344001	ENSG00000183605	rs10749291	0.965130496	0.997612745	0.638449105	0.427106497	0.010667292	0.000621008	-0.045599747	0.05917916	0.243072953	0.206760351	0.096592794	0.074051415	0.521586572	0.337702673	0.938343684	0.997216401	Bacteria.Firmicutes.Clostridia.Clostridiales.Ruminococcaceae.Subdoligranulum	SFXN4
344002	ENSG00000183605	rs10749291	0.809053069	0.38575866	0.949046124	0.559988589	-0.09653618	0.287471981	0.007110949	-0.050985851	0.397867779	0.329209729	0.110845414	0.087025178	0.844818803	0.368488243	0.998803525	0.997226571	Bacteria.Firmicutes.Clostridia.Clostridiales.Lachnospiraceae.Eubacterium_rectale_group	SFXN4
344003	ENSG00000183605	rs10749291	0.651899385	0.686684447	0.433207778	0.94035977	0.13187286	0.089054217	0.078181224	0.005699556	0.290968461	0.219795763	0.099138205	0.07588519	0.462647927	0.323768778	0.981446852	0.960875893	Bacteria.Proteobacteria.Gammaproteobacteria.Enterobacteriales.Enterobacteriaceae.Citrobacter	SFXN4
344004	ENSG00000183605	rs10749291	0.307580911	0.804165869	0.235239916	0.994447584	0.591623753	0.137843425	-0.131207842	0.000727349	0.575294548	0.553645688	0.109515962	0.104118218	0.919593891	0.699403317	0.997675757	0.95402906	Bacteria.Bacteroidetes	SFXN4
344005	ENSG00000183605	rs10749291	0.85897815	0.684124325	0.927599225	0.921263164	-0.04982979	0.091159315	0.016929009	-0.013559036	0.279343872	0.223062765	0.185586719	0.136646178	0.44559016	0.211233263	0.999005033	0.94575678	Bacteria.Actinobacteria.Coriobacteriia.Coriobacteriales	SFXN4
344006	ENSG00000183605	rs10749291	0.439144882	0.339156722	0.028163373	0.00608534	0.16127923	-0.179416759	-0.197735819	0.195979584	0.207187433	0.186325852	0.088070462	0.069106568	0.301864701	0.131821357	0.409812364	0.69712182	Bacteria.Firmicutes.Clostridia.Clostridiales.Lachnospiraceae.Lachnoclostridium	SFXN4
344007	ENSG00000183605	rs10749291	0.573867032	0.920348439	0.293943842	0.401802732	0.162711147	-0.020722622	-0.123636746	0.073979383	0.287870052	0.206433463	0.116852162	0.08766037	0.381738716	0.299576573	0.702487237	0.978350333	Bacteria.Proteobacteria.Betaproteobacteria	SFXN4
344008	ENSG00000183605	rs10749291	0.774620423	0.945594511	0.351683676	0.414741143	0.070197544	0.013241702	0.115978514	-0.084262266	0.244138967	0.193297432	0.123635904	0.102654456	0.374750303	0.265632652	0.991744893	0.883457894	Bacteria.Firmicutes.Bacilli.Lactobacillales.Carnobacteriaceae	SFXN4
344009	ENSG00000183605	rs10749291	0.093343813	0.285974197	0.051844107	0.368899523	-0.476897965	0.260298381	0.149331101	-0.058342056	0.280032377	0.241948092	0.07538794	0.064478805	0.25751702	0.191256879	0.996566686	0.997858307	Bacteria.Proteobacteria.Gammaproteobacteria	SFXN4
344010	ENSG00000183605	rs10749291	0.892087902	0.820879481	0.527465028	0.726994765	0.037414388	0.066119142	-0.063949585	0.030407813	0.274711483	0.290848986	0.100660941	0.08672171	0.619435665	0.36267565	0.9994853	0.999502343	Bacteria.Firmicutes.Clostridia.Clostridiales.Lachnospiraceae.Ruminococcus_gnavus_group	SFXN4
344011	ENSG00000183605	rs10749291	0.495438554	0.482278314	0.499025427	0.628304637	-0.182981915	0.167940748	0.0972492	-0.051197545	0.266914938	0.237640592	0.143049032	0.10525353	0.322331086	0.223146552	0.906603649	0.927561557	Bacteria.Firmicutes.Clostridia.Clostridiales.Lachnospiraceae.Blautia	SFXN4
344012	ENSG00000183605	rs10749291	0.313839505	0.166870176	0.273243045	0.119004274	-0.259271941	0.284480826	-0.120683513	0.132650139	0.25542456	0.203493517	0.109218134	0.083965749	0.211132809	0.046751519	0.453617462	0.802262423	Bacteria.Firmicutes.Clostridia.Clostridiales.Peptostreptococcaceae.Intestinibacter	SFXN4
344013	ENSG00000183605	rs10749291	0.275304115	0.250568972	0.0539725	0.239436318	-0.223025609	0.192068218	-0.168720254	0.084112123	0.202714203	0.165673894	0.085966601	0.070844123	0.153015646	0.063430417	0.218999748	0.904712577	Bacteria.Firmicutes.Clostridia.Clostridiales.Lachnospiraceae.Lachnospira	SFXN4
344014	ENSG00000183605	rs10749291	0.750097189	0.728170906	0.910233703	0.94131702	-0.087437198	0.086814613	-0.012040863	-0.006888698	0.273357277	0.24870818	0.10638329	0.093216653	0.543647193	0.352939391	0.983213713	0.998600531	Bacteria.Firmicutes.Clostridia.Clostridiales.Ruminococcaceae.Ruminiclostridium_6	SFXN4
344015	ENSG00000183605	rs10749291	0.664922993	0.941147229	0.099990838	0.281586972	0.093088282	0.013242513	-0.145522726	0.07657785	0.213941326	0.178677438	0.087208184	0.070527989	0.326485898	0.285025077	0.553076337	0.802301482	Bacteria.Firmicutes.Clostridia.Clostridiales.Lachnospiraceae.Roseburia	SFXN4
344016	ENSG00000183605	rs10749291	0.562719264	0.462523994	0.229071113	0.49280784	-0.115834888	0.127983261	0.107511378	-0.04923853	0.199100208	0.173167549	0.088546321	0.071386244	0.219262103	0.140314996	0.914489909	0.989428248	Bacteria.Proteobacteria.Gammaproteobacteria.Pasteurellales.Pasteurellaceae.Haemophilus	SFXN4
344017	ENSG00000183605	rs10749291	0.362335289	0.527572162	0.045528541	0.093714099	0.215166062	-0.134873687	0.177893398	-0.145631371	0.234544249	0.212355505	0.087248767	0.085612838	0.230445852	0.191757112	0.979221309	0.998719086	Bacteria.Firmicutes.Bacilli.Bacillales.Family_XI.Gemella	SFXN4
344018	ENSG00000183605	rs10749291	0.731956108	0.946986716	0.258264002	0.439701042	0.080134939	0.014021218	0.096330051	-0.060843572	0.232949907	0.210060045	0.084463184	0.078258236	0.454032729	0.380734185	0.78640808	0.991307536	Bacteria.Firmicutes.Clostridia.Clostridiales.Ruminococcaceae.Ruminococcus_2	SFXN4
344019	ENSG00000183605	rs10749291	0.885618729	0.787603717	0.566667913	0.561888026	-0.030126893	0.052500662	-0.096166494	0.08364242	0.208611706	0.194060337	0.166983185	0.143460697	0.301726962	0.172370843	0.999276643	0.988728768	Bacteria.Firmicutes.Clostridia.Clostridiales.Ruminococcaceae.Ruminiclostridium_5	SFXN4
344020	ENSG00000183605	rs10749291	0.763972206	0.626002448	0.47767875	0.28890633	0.078344528	-0.130383215	-0.081414898	0.111832551	0.259822477	0.266257041	0.113999281	0.104588519	0.521182079	0.263413478	0.809934964	0.869287326	Bacteria.Firmicutes.Negativicutes.Selenomonadales.Veillonellaceae	SFXN4
344021	ENSG00000183605	rs10749291	0.185993421	0.472670337	0.099211541	0.238540138	0.559489737	-0.225082919	-0.161058436	0.08440309	0.41857282	0.311598207	0.096291785	0.070952226	0.359492899	0.378749495	0.889709313	0.870964126	Bacteria.Firmicutes.Clostridia.Clostridiales.Ruminococcaceae.Faecalibacterium	SFXN4
344022	ENSG00000183605	rs10749291	0.941384538	0.767740522	0.29179298	0.120586589	0.015249794	0.05050287	-0.09571907	0.115695804	0.206595692	0.17028998	0.090060782	0.073553562	0.345700309	0.159432545	0.680421459	0.858853194	Bacteria.Firmicutes.Clostridia.Clostridiales.Lachnospiraceae.Lachnospiraceae_NK4A136_group	SFXN4
344023	ENSG00000183605	rs10749291	0.943457934	0.74787789	0.274697028	0.719843097	0.014278891	0.053422132	-0.091978175	0.02643246	0.200548827	0.165492729	0.083494887	0.07337663	0.299519416	0.178545734	0.955376403	0.880230945	Bacteria.Bacteroidetes.Bacteroidia.Bacteroidales.Rikenellaceae.Alistipes	SFXN4
344024	ENSG00000183605	rs10749291	0.80188194	0.748297811	0.949245444	0.927096657	-0.073693034	0.078902382	0.009830788	0.009757567	0.292501705	0.244848679	0.153844879	0.106229256	0.450439681	0.379608408	0.97563632	0.886862759	Bacteria.Firmicutes.Erysipelotrichia.Erysipelotrichales	SFXN4
344025	ENSG00000183605	rs10749291	0.419969075	0.29155004	0.319413838	0.328444045	-0.180770062	0.198408033	0.148270156	-0.125420781	0.222726072	0.186584667	0.147775471	0.127375195	0.181556075	0.087156366	0.695227402	0.9138367	Bacteria.Actinobacteria.Actinobacteria	SFXN4
344026	ENSG00000183605	rs10749291	0.228320185	0.312086904	0.076063827	0.078623392	0.378178958	-0.269260676	0.254375524	-0.211869346	0.310960219	0.264298504	0.141104399	0.118570925	0.34621352	0.206684412	0.99792254	0.986607256	Bacteria.Firmicutes.Clostridia.Clostridiales.Family_XIII.Family_XIII_AD3011_group	SFXN4
344027	ENSG00000183605	rs10749291	0.560147223	0.707456017	0.36469529	0.363700629	0.211520701	-0.106527232	0.140533558	-0.105151064	0.361180402	0.282620729	0.153950446	0.114949812	0.509467425	0.358244386	0.99991226	0.982046009	Bacteria.Actinobacteria.Coriobacteriia.Coriobacteriales.Coriobacteriaceae.Collinsella	SFXN4
344028	ENSG00000183605	rs10749291	0.791648263	0.975122385	0.484557149	0.482129731	0.074717124	-0.007322744	0.094494255	-0.073516724	0.281674552	0.233917582	0.13441296	0.103992689	0.61620238	0.468470248	0.948905015	0.966332496	Bacteria.Firmicutes.Clostridia.Clostridiales.Ruminococcaceae.Ruminococcaceae_NK4A214_group	SFXN4
344029	ENSG00000183605	rs10749291	0.727902048	0.920904921	0.798453897	0.754969922	-0.106126702	0.028056318	-0.026264267	-0.029523214	0.303720719	0.281462944	0.102435845	0.094198869	0.453952948	0.412583844	0.997329664	0.92426646	Bacteria.Firmicutes.Negativicutes.Selenomonadales.Veillonellaceae.Megasphaera	SFXN4
344030	ENSG00000183605	rs10749291	0.774042576	0.590485813	0.897010976	0.952759612	-0.061186287	0.103026565	0.011436781	-0.004637833	0.21223916	0.190503507	0.088012249	0.077985083	0.297971323	0.161589821	0.922225994	0.911949103	Bacteria.Proteobacteria.Betaproteobacteria.Burkholderiales.Alcaligenaceae.Parasutterella	SFXN4
344031	ENSG00000183605	rs10749291	0.471594578	0.190931079	0.506310341	0.184784485	-0.20345258	0.302480614	-0.061743363	0.105007976	0.280967959	0.228872904	0.092389107	0.078341276	0.349055865	0.105161839	0.99714486	0.996602117	Bacteria.Firmicutes.Clostridia.Clostridiales.Clostridiaceae_1.Clostridium_sensu_stricto_1	SFXN4
344032	ENSG00000183605	rs10749291	0.253784521	0.083388965	0.224409393	0.066121016	-0.311606686	0.392712076	-0.094977616	0.118225526	0.270632337	0.223336627	0.077433585	0.063254021	0.257764686	0.061372638	0.86527713	0.998607976	Bacteria.Firmicutes.Clostridia.Clostridiales.Lachnospiraceae.Tyzzerella_4	SFXN4
344033	ENSG00000183605	rs10749291	0.835163508	0.600872323	0.339235071	0.448559049	-0.040977045	0.087857289	-0.109632948	0.063574434	0.196136851	0.167118276	0.113873364	0.083383531	0.280859539	0.160347664	0.688119613	0.955805677	Bacteria.Firmicutes.Clostridia.Clostridiales.Lachnospiraceae.Dorea	SFXN4
344034	ENSG00000183605	rs10749291	0.4563981	0.248887689	0.36833526	0.251374903	-0.164979971	0.221897463	-0.09088084	0.095194389	0.220187846	0.190718589	0.100321178	0.082253811	0.265990301	0.11168966	0.872708277	0.927651732	Bacteria.Firmicutes.Clostridia.Clostridiales.Ruminococcaceae.Ruminococcaceae_UCG_003	SFXN4
344035	ENSG00000183605	rs10749291	0.576192058	0.467428575	0.363624429	0.533350114	-0.112048151	0.123571419	-0.111035288	0.057473459	0.19944892	0.169052905	0.121362971	0.091775336	0.26552922	0.117321627	0.856333461	0.981619604	Bacteria.Actinobacteria.Actinobacteria.Bifidobacteriales.Bifidobacteriaceae.Bifidobacterium	SFXN4
344036	ENSG00000183605	rs10749291	0.79172773	0.731538709	0.938641603	0.94672662	-0.077395697	0.084111032	0.011897136	0.007130434	0.291886462	0.244112541	0.153957024	0.106302843	0.445826766	0.369087747	0.963732135	0.887768409	Bacteria.Firmicutes.Erysipelotrichia.Erysipelotrichales.Erysipelotrichaceae	SFXN4
344037	ENSG00000183605	rs10749291	0.700985808	0.526626273	0.57727517	0.736769868	-0.075124488	0.105624641	-0.048406587	0.024523766	0.194779529	0.165922068	0.086410935	0.072646474	0.26978292	0.142678355	0.922176117	0.965198531	Bacteria.Firmicutes.Clostridia.Clostridiales.Ruminococcaceae.Ruminococcaceae_UCG_002	SFXN4
344038	ENSG00000183605	rs10749291	0.786928856	0.57302778	0.944167737	0.696271068	-0.054356402	0.094208891	0.00874411	0.038805528	0.200267394	0.166309854	0.124376124	0.098969835	0.291431263	0.163001313	0.999670759	0.996530704	Bacteria.Firmicutes.Clostridia.Clostridiales.Ruminococcaceae.Flavonifractor	SFXN4
344039	ENSG00000183605	rs10749291	0.477922255	0.694496802	0.000800232	0.01702287	0.136299786	-0.068811618	0.325560956	-0.227464767	0.190956551	0.174423468	0.092554244	0.092873641	0.222629429	0.17580137	0.592361752	0.997132292	Bacteria.Firmicutes.Bacilli.Bacillales	SFXN4
344040	ENSG00000183605	rs10749291	0.978455373	0.727949695	0.649382504	0.216965925	-0.006342954	-0.073599697	0.033357598	-0.082926992	0.233974412	0.210671142	0.073034525	0.066514919	0.530517044	0.305181911	0.844319263	0.898016205	Bacteria.Bacteroidetes.Bacteroidia.Bacteroidales.Prevotellaceae.Prevotella_9	SFXN4
344041	ENSG00000183605	rs10749291	0.117928863	0.412794017	0.084330454	0.295068096	1.213634483	-0.709273304	-0.23474342	0.148223046	0.765931488	0.860474372	0.133915495	0.140418647	0.997454612	0.843690006	0.997650199	0.999159905	Bacteria.Firmicutes.Clostridia.Clostridiales	SFXN4
344042	ENSG00000183605	rs10749291	0.789595128	0.637962422	0.046507047	0.442695832	0.051801988	0.077166703	0.184688346	-0.064587292	0.193335387	0.163223217	0.091002551	0.08362243	0.272373176	0.131898643	0.952395074	0.935449612	Bacteria.Proteobacteria.Gammaproteobacteria.Pseudomonadales	SFXN4
344043	ENSG00000183605	rs10749291	0.317920033	0.736139087	0.140513724	0.753151942	-0.245861749	0.094426295	-0.129401662	0.030157658	0.244280421	0.279022848	0.086725175	0.095490398	0.359456017	0.291397022	0.999985325	0.999758873	Bacteria.Firmicutes.Clostridia.Clostridiales.Ruminococcaceae.Ruminococcaceae_UCG_014	SFXN4
344044	ENSG00000183605	rs10749291	0.671805212	0.571533111	0.808026628	0.824941521	-0.112596481	0.145505602	-0.023800173	0.019561943	0.26455939	0.255865596	0.09755584	0.088081854	0.472021539	0.33270145	0.999878354	0.998275086	Bacteria.Bacteroidetes.Bacteroidia.Bacteroidales.Porphyromonadaceae.Barnesiella	SFXN4
344045	ENSG00000183605	rs10749291	0.902189893	0.538723187	0.668234253	0.240012657	0.035425171	-0.166079855	0.04443276	-0.112318187	0.287131262	0.268729967	0.103204752	0.094718238	0.533117865	0.303539436	0.998896274	0.99087052	Bacteria.Proteobacteria.Deltaproteobacteria.Desulfovibrionales.Desulfovibrionaceae.Desulfovibrio	SFXN4
344046	ENSG00000183605	rs10749291	0.858774697	0.948564145	0.630456505	0.709884531	0.058511027	0.018486098	0.051459843	-0.034761741	0.32753288	0.285457142	0.106460298	0.093034183	0.578563533	0.426339957	0.997594253	0.968948848	Bacteria.Firmicutes.Erysipelotrichia.Erysipelotrichales.Erysipelotrichaceae.Faecalitalea	SFXN4
344047	ENSG00000183605	rs10749291	0.32117865	0.42550949	0.073791503	0.356589048	-0.203630405	0.143492089	0.110579929	-0.047944456	0.203698204	0.178931065	0.06085076	0.051637062	0.258831194	0.175360407	0.997282517	0.999171204	Bacteria.Proteobacteria.Gammaproteobacteria.Enterobacteriales.Enterobacteriaceae	SFXN4
344048	ENSG00000183605	rs10749291	0.995743763	0.81019356	0.757506267	0.752937059	-0.00154775	0.055215814	0.057394844	-0.042805898	0.289029898	0.22896336	0.185108038	0.135417499	0.481741538	0.246395605	0.999739884	0.906103253	Bacteria.Actinobacteria.Coriobacteriia.Coriobacteriales.Coriobacteriaceae	SFXN4
344049	ENSG00000183605	rs10749291	0.336035647	0.195433468	0.206933942	0.040878703	-0.218028081	0.235353805	-0.137256241	0.180000579	0.224955611	0.179915001	0.107672607	0.086277041	0.201932238	0.057711745	0.494333349	0.632724992	Bacteria.Firmicutes.Clostridia.Clostridiales.Peptostreptococcaceae	SFXN4
344050	ENSG00000183605	rs10749291	0.940454037	0.749389937	0.273567781	0.72309704	0.015039561	0.053076933	-0.092144661	0.026095906	0.200557764	0.165450992	0.083447575	0.073331741	0.297291558	0.17566524	0.957702184	0.895945293	Bacteria.Bacteroidetes.Bacteroidia.Bacteroidales.Rikenellaceae	SFXN4
344051	ENSG00000183605	rs10749291	0.089902924	0.655886264	0.010491101	0.269426429	0.509017121	-0.136618032	0.311402229	-0.135379851	0.295669447	0.305181874	0.118152513	0.121537389	0.230285674	0.356518412	0.998891856	0.999590371	Bacteria.Firmicutes.Bacilli.Bacillales.Staphylococcaceae.Staphylococcus	SFXN4
344052	ENSG00000183605	rs10749291	0.903918751	0.67043807	0.42348	0.809006003	-0.024407998	0.071881841	0.065346405	-0.01691471	0.201411881	0.168150052	0.081127357	0.069695383	0.314212632	0.172205203	0.871838555	0.936688271	Bacteria.Fusobacteria.Fusobacteriia.Fusobacteriales	SFXN4
344053	ENSG00000183605	rs10749291	0.955503956	0.867133842	0.383573716	0.090410238	0.011429058	-0.029571695	0.073839416	-0.126411834	0.204046081	0.176060688	0.08417003	0.0735465	0.407452275	0.232474262	0.880332438	0.889313815	Bacteria.Firmicutes.Negativicutes.Selenomonadales.Acidaminococcaceae	SFXN4
344054	ENSG00000183605	rs10749291	0.705061368	0.451931414	0.808953538	0.642515654	-0.138653375	0.215677979	-0.036226803	0.053686458	0.364717619	0.285003976	0.149227131	0.115117571	0.665198853	0.40698834	0.867566397	0.936167976	Bacteria.Firmicutes.Clostridia.Clostridiales.Ruminococcaceae.Anaerotruncus	SFXN4
344055	ENSG00000183605	rs10749291	0.343823168	0.541348074	0.11405741	0.183602433	0.275706505	-0.161187384	0.165310757	-0.121237535	0.289124232	0.262513454	0.10320556	0.090202647	0.311481607	0.237663029	0.999858829	0.929555963	Bacteria.Proteobacteria.Betaproteobacteria.Neisseriales.Neisseriaceae.Eikenella	SFXN4
344056	ENSG00000183605	rs10749291	0.868561469	0.727310058	0.666949738	0.791830325	0.039690357	0.062324691	0.039651354	0.018435115	0.238895196	0.177961478	0.091720531	0.069560409	0.409504249	0.197567556	0.956717132	0.979585985	Bacteria.Firmicutes.Erysipelotrichia.Erysipelotrichales.Erysipelotrichaceae.Erysipelatoclostridium	SFXN4
344057	ENSG00000183605	rs10749291	0.760167809	0.626545905	0.966310366	0.962457613	-0.07504103	0.099876442	-0.005233296	-0.004757607	0.244794303	0.204280844	0.12342884	0.10068676	0.398394087	0.196967572	0.871334802	0.987281434	Bacteria.Firmicutes.Clostridia.Clostridiales.Lachnospiraceae.Eubacterium_eligens_group	SFXN4
344058	ENSG00000183605	rs10749291	0.117901393	0.338282196	0.092579882	0.256457211	1.559977252	-0.980649071	-0.283959663	0.18688907	0.98443534	1.016557251	0.166342076	0.163239057	0.999435429	0.959065662	0.999968393	0.999515331	Bacteria.Firmicutes	SFXN4
344059	ENSG00000183605	rs10749291	0.307158781	0.805621711	0.234887154	0.992974517	0.592138795	0.136779505	-0.131311606	0.000920297	0.575289065	0.553574166	0.109519108	0.104115644	0.919841614	0.702182186	0.997187614	0.951243051	Bacteria.Bacteroidetes.Bacteroidia.Bacteroidales	SFXN4
344060	ENSG00000183605	rs10749291	0.908886101	0.956674118	0.523661824	0.519047109	0.027819876	0.012268072	-0.063992603	0.054954922	0.242142549	0.224946957	0.09980483	0.084762128	0.506455511	0.337943106	0.552980512	0.955411883	Bacteria.Firmicutes.Clostridia.Clostridiales.Lachnospiraceae.Anaerostipes	SFXN4
344061	ENSG00000183605	rs10749291	0.752829189	0.835922459	0.192998436	0.280504128	0.069689915	0.035527998	-0.116792633	0.076102068	0.220366209	0.170853247	0.088789026	0.06993079	0.35977725	0.270330757	0.622850053	0.924859795	Bacteria.Proteobacteria.Betaproteobacteria.Burkholderiales.Alcaligenaceae	SFXN4
344062	ENSG00000183605	rs10749291	0.766742383	0.667210989	0.542234308	0.63547357	-0.056540481	0.069786091	-0.049420236	-0.031193359	0.189807552	0.161562495	0.080664133	0.065494042	0.253845957	0.181714592	0.998277807	0.999325446	Bacteria.Bacteroidetes.Bacteroidia.Bacteroidales.Porphyromonadaceae.Parabacteroides	SFXN4
344063	ENSG00000183605	rs10749291	0.430103606	0.167785138	0.430041069	0.127563812	-0.216038016	0.301793874	-0.070602617	0.111710108	0.272099398	0.216350345	0.088911723	0.072374421	0.31617283	0.082233512	0.975699737	0.99999132	Bacteria.Firmicutes.Clostridia.Clostridiales.Clostridiaceae_1	SFXN4
344064	ENSG00000183605	rs10749291	0.221322646	0.669504762	0.235241763	0.857904029	-0.591171694	0.176205128	0.131209736	-0.016927894	0.478730275	0.410950223	0.10951798	0.094171973	0.686515254	0.624890393	0.999330493	0.997562661	Bacteria.Proteobacteria	SFXN4
344065	ENSG00000183605	rs10749291	0.672267311	0.893026518	0.277817705	0.27763654	0.107209775	-0.02726817	0.091315804	-0.071724486	0.252280378	0.201981626	0.083439001	0.065512679	0.388111101	0.384882708	0.588734993	0.830371584	Bacteria.Firmicutes.Clostridia.Clostridiales.Lachnospiraceae.Lachnospiraceae_UCG_010	SFXN4
344066	ENSG00000183605	rs10749291	0.555974329	0.849042048	0.279362889	0.428016396	0.177733025	-0.049966458	-0.135868153	0.08251474	0.30027812	0.261466082	0.1245517	0.103455938	0.403604731	0.374958257	0.99759175	0.986746924	Bacteria.Firmicutes.Clostridia.Clostridiales.Lachnospiraceae.Lachnospiraceae_UCG_008	SFXN4
344067	ENSG00000183605	rs10749291	0.353166718	0.283854987	0.046779932	0.090860342	-0.184880392	0.181842107	0.118106459	-0.081708669	0.197699019	0.168274168	0.058269956	0.047606024	0.234775006	0.098608324	0.999492402	0.999741582	Bacteria.Proteobacteria.Gammaproteobacteria.Enterobacteriales.Enterobacteriaceae.Escherichia_Shigella	SFXN4
344068	ENSG00000183605	rs10749291	0.470001268	0.660105979	0.238887456	0.931551743	0.219811472	0.115251976	0.132656867	0.008604166	0.302466978	0.260873761	0.11159946	0.099786093	0.464222572	0.357180788	0.997947728	0.998788642	Bacteria.Actinobacteria.Actinobacteria.Micrococcales	SFXN4
344069	ENSG00000183605	rs10749291	0.84911382	0.831174854	0.93990327	0.743834019	-0.049807619	0.049673954	0.007857872	-0.030157614	0.260760423	0.232062502	0.10382527	0.091894856	0.441854908	0.326051085	0.850786768	0.940986664	Bacteria.Bacteroidetes.Bacteroidia.Bacteroidales.Porphyromonadaceae.Odoribacter	SFXN4
344070	ENSG00000183605	rs10749291	0.63506999	0.517981364	0.662214988	0.906667409	-0.093984538	0.107071423	-0.032956369	-0.007804803	0.197095584	0.164724638	0.075094609	0.066310335	0.231928791	0.147477872	0.968802863	0.997181136	Bacteria.Bacteroidetes.Bacteroidia.Bacteroidales.Prevotellaceae	SFXN4
344071	ENSG00000183605	rs10749291	0.632949036	0.873561766	0.421332461	0.54789172	0.170905174	-0.055723872	-0.116925613	0.078131289	0.356168144	0.348786861	0.144489099	0.129338855	0.66877082	0.554916215	0.883578116	0.898327308	Bacteria.Firmicutes.Negativicutes.Selenomonadales	SFXN4
344072	ENSG00000183605	rs10749291	0.912660062	0.670740778	0.428540122	0.824264479	-0.022262127	0.07198994	0.064500675	-0.015419035	0.202177679	0.168567666	0.080962337	0.069155523	0.322647108	0.16933104	0.879952225	0.934773857	Bacteria.Fusobacteria.Fusobacteriia.Fusobacteriales.Fusobacteriaceae.Fusobacterium	SFXN4
344073	ENSG00000183605	rs10749291	0.374797573	0.8649444	0.279183902	0.659190891	0.566588995	-0.117115227	-0.139275173	0.055215878	0.634005264	0.685854549	0.127626996	0.124622931	0.954184916	0.793826292	0.999826541	0.999832315	Bacteria.Firmicutes.Clostridia.Clostridiales.Lachnospiraceae	SFXN4
344074	ENSG00000183605	rs10749291	0.457606881	0.245636961	0.461790156	0.284265256	-0.185657271	0.241952251	0.094585599	-0.113154598	0.248453747	0.206515506	0.127768422	0.104801745	0.360424643	0.110825851	0.988415778	0.976249604	Bacteria.Firmicutes.Bacilli.Lactobacillales.Streptococcaceae	SFXN4
344075	ENSG00000183605	rs10749291	0.016686618	0.048754964	0.008525958	0.022769769	1.425109784	-1.161165847	-0.329130391	0.272975318	0.580009804	0.578143578	0.121317626	0.117020341	0.571771964	0.318625341	0.999135888	0.824622807	Bacteria.Firmicutes.Clostridia.Clostridiales.Ruminococcaceae	SFXN4
344076	ENSG00000183605	rs10749291	0.74951073	0.51680871	0.839897118	0.915330003	-0.066237839	0.142302233	0.014373971	0.008159659	0.20657917	0.218311665	0.070865127	0.076449675	0.386929425	0.204318879	0.962296906	0.99789802	Bacteria.Verrucomicrobia	SFXN4
344077	ENSG00000183605	rs10749291	0.565142649	0.472340301	0.312202583	0.586942298	-0.117088717	0.127229634	0.092475265	-0.039606988	0.202513718	0.176001237	0.090792924	0.072541673	0.208316989	0.141642954	0.905635856	0.987424055	Bacteria.Proteobacteria.Gammaproteobacteria.Pasteurellales.Pasteurellaceae	SFXN4
344078	ENSG00000183605	rs10749291	0.458539011	0.870973227	0.078519799	0.179447246	0.171777369	-0.028825543	-0.198709306	0.10936793	0.230358287	0.176773395	0.111166534	0.080590164	0.205700339	0.225573923	0.999694213	0.857951124	Bacteria.Firmicutes.Clostridia.Clostridiales.Lachnospiraceaencultured	SFXN4
344079	ENSG00000183605	rs10749291	0.374438122	0.89611731	0.11413843	0.651169517	0.249570427	0.032045658	0.168819419	-0.041538172	0.279054498	0.244475049	0.105420124	0.091445481	0.340216625	0.335066376	0.64780708	0.996502544	Bacteria.Firmicutes.Clostridia.Clostridiales.Family_XI	SFXN4
344080	ENSG00000183605	rs10749291	0.509296233	0.32511851	0.407825463	0.367637188	-0.140758385	0.192132553	-0.08591997	0.081871944	0.212114804	0.193779808	0.103129813	0.090244027	0.363793117	0.150182836	0.527285811	0.928805581	Bacteria.Firmicutes.Clostridia.Clostridiales.Christensenellaceae	SFXN4
344081	ENSG00000183617	rs4807507	0.015455009	0.020839594	0.742770885	0.968713568	-0.476007147	0.340409406	0.020527694	-0.001829437	0.191390409	0.143719415	0.062282849	0.046464066	0.043567946	0.019014217	0.73067204	0.978122859	Bacteria.Firmicutes.Clostridia.Clostridiales.Lachnospiraceae.Lachnoclostridium	MRPL54
344082	ENSG00000183617	rs4807507	0.026313217	0.012232092	0.661127513	0.828825008	-0.400176595	0.367900009	0.026188354	0.010758844	0.176025081	0.142741207	0.059468482	0.049561378	0.077857557	0.019257517	0.862592569	0.995071635	Bacteria.Firmicutes.Erysipelotrichia.Erysipelotrichales.Erysipelotrichaceae.Clostridium_innocuum_group	MRPL54
344083	ENSG00000183617	rs4807507	0.009637472	0.003069336	0.397354152	0.217192496	-0.579021171	0.477369451	-0.065246126	0.063409568	0.217071351	0.155198335	0.076581881	0.050885554	0.054829029	0.009615366	0.981446852	0.925873833	Bacteria.Proteobacteria.Gammaproteobacteria.Enterobacteriales.Enterobacteriaceae.Citrobacter	MRPL54
344084	ENSG00000183617	rs4807507	0.00361273	0.002265984	0.404971373	0.406493442	-0.497873551	0.374096444	0.068875181	-0.047637366	0.1648709	0.117689182	0.082167038	0.05701617	0.01017734	0.002679426	0.92078388	0.925546474	Bacteria.Firmicutes.Clostridia.Clostridiales.Lachnospiraceae.Fusicatenibacter	MRPL54
344085	ENSG00000183617	rs4807507	0.004337046	0.002927644	0.589969721	0.86007455	-0.45597802	0.345765676	-0.038353867	-0.008624938	0.154247806	0.111825357	0.070820422	0.048734015	0.01014048	0.002529345	0.995339941	0.95533137	Bacteria.Proteobacteria.Deltaproteobacteria.Desulfovibrionales.Desulfovibrionaceae.Bilophila	MRPL54
344086	ENSG00000183617	rs4807507	0.008948919	0.00675334	0.856548777	0.851032035	-0.45534044	0.347599597	0.014742751	-0.011473512	0.168955703	0.12421843	0.08123234	0.060850909	0.021631119	0.004848613	0.982862011	0.991321779	Bacteria.Firmicutes.Negativicutes.Selenomonadales.Veillonellaceae.Veillonella	MRPL54
344087	ENSG00000183617	rs4807507	0.007928164	0.005574793	0.39666116	0.388395858	-0.561222341	0.421101504	0.103545833	-0.070335937	0.204843997	0.146862975	0.121356457	0.080999223	0.034548173	0.007641885	0.976314705	0.980405449	Bacteria.Firmicutes.Bacilli.Lactobacillales.Streptococcaceae.Streptococcus	MRPL54
344088	ENSG00000183617	rs4807507	0.005015547	0.003849716	0.905003584	0.833509745	-0.438489818	0.331480792	-0.008939827	-0.011379921	0.150947535	0.110576745	0.074616996	0.053920894	0.009534164	0.003149196	0.999160666	0.997201293	Bacteria.Firmicutes.Clostridia.Clostridiales.Lachnospiraceae.Coprococcus_1	MRPL54
344089	ENSG00000183617	rs4807507	0.00402435	0.001749808	0.614039785	0.718670681	-0.451273295	0.361553774	-0.034378207	-0.017926904	0.151317188	0.110745383	0.067839561	0.04954841	0.008985395	0.00150842	0.998525812	0.997174658	Bacteria.Proteobacteria.Deltaproteobacteria.Desulfovibrionales.Desulfovibrionaceae	MRPL54
344090	ENSG00000183617	rs4807507	0.21298365	0.257696488	0.531698668	0.358655646	-0.311624057	0.205845184	0.062340182	-0.067060012	0.247763978	0.180269995	0.099145166	0.07253805	0.285375974	0.195815773	0.853042785	0.856983743	Bacteria.Firmicutes.Clostridia.Clostridiales.Ruminococcaceae.Ruminiclostridium_9	MRPL54
344091	ENSG00000183617	rs4807507	0.021313538	0.004550119	0.618776154	0.591870843	-0.404899189	0.391637035	0.029989929	0.025580103	0.171603787	0.133241697	0.059982005	0.047476752	0.048257751	0.006949542	0.982891669	0.998439902	Bacteria.Verrucomicrobia.Verrucomicrobiae.Verrucomicrobiales.Verrucomicrobiaceae.Akkermansia	MRPL54
344092	ENSG00000183617	rs4807507	0.11075707	0.105682221	0.526602566	0.549236987	-0.344137381	0.265217843	0.056330625	-0.039513105	0.21284617	0.161645312	0.088482726	0.065631221	0.154010151	0.067878035	0.56706383	0.949459168	Bacteria.Firmicutes.Clostridia.Clostridiales.Christensenellaceae.Christensenellaceae_R_7_group	MRPL54
344093	ENSG00000183617	rs4807507	0.005097026	0.002450935	0.899275041	0.729417225	-0.438845279	0.354377016	0.010819695	0.020361012	0.151367606	0.112418891	0.085145613	0.058610613	0.012470696	0.002323711	0.958613924	0.998755611	Bacteria.Actinobacteria.Actinobacteria.Bifidobacteriales.Bifidobacteriaceae	MRPL54
344094	ENSG00000183617	rs4807507	0.018404972	0.047665982	0.449775858	0.746850576	-0.571013208	0.383626943	0.068790093	-0.023700212	0.23612373	0.190052839	0.090467836	0.073110557	0.074396509	0.048123469	0.798858708	0.904050883	Bacteria.Firmicutes.Negativicutes.Selenomonadales.Veillonellaceae	MRPL54
344095	ENSG00000183617	rs4807507	0.005000144	0.003301826	0.800165362	0.757356029	-0.439115375	0.336128618	0.016893121	-0.014737225	0.151106198	0.110176482	0.066463459	0.047499629	0.00953412	0.002544244	0.996960949	0.901255748	Bacteria.Bacteroidetes.Bacteroidia.Bacteroidales.Rikenellaceae	MRPL54
344096	ENSG00000183617	rs4807507	0.011053095	0.004852302	0.950513294	0.46682978	-0.438068987	0.344939453	0.003996055	0.033473818	0.167463644	0.118266636	0.064139788	0.045732358	0.018818522	0.00384805	0.99935717	0.960853802	Bacteria.Firmicutes.Erysipelotrichia.Erysipelotrichales.Erysipelotrichaceae.Erysipelotrichaceae_UCG_003	MRPL54
344097	ENSG00000183617	rs4807507	0.009289672	0.010666151	0.481659095	0.834093995	-0.53412248	0.363240793	0.052139174	-0.010552441	0.199215162	0.138147912	0.073673714	0.050178843	0.034844884	0.014095107	0.909640972	0.997216401	Bacteria.Firmicutes.Clostridia.Clostridiales.Ruminococcaceae.Subdoligranulum	MRPL54
344098	ENSG00000183617	rs4807507	0.003224029	0.0028041	0.396076501	0.54374067	-0.479684278	0.357234116	0.063066997	-0.034059311	0.156810143	0.114988226	0.073823016	0.055800488	0.008424834	0.002680395	0.997117901	0.950206352	Bacteria.Firmicutes.Clostridia.Clostridiales.Lachnospiraceae.Eubacterium_hallii_group	MRPL54
344099	ENSG00000183617	rs4807507	0.049012153	0.024399675	0.725268876	0.65116273	-0.512724622	0.393042254	-0.042402782	0.039036298	0.25558482	0.170555117	0.12013863	0.08593586	0.124104127	0.02973758	0.998820086	0.961415255	Bacteria.Firmicutes.Clostridia.Clostridiales.Family_XIII	MRPL54
344100	ENSG00000183617	rs4807507	0.004318304	0.00310481	0.154696663	0.260419709	-0.43965984	0.33485733	0.108374455	-0.06418669	0.148651378	0.109005407	0.075265606	0.056537331	0.009662341	0.002813604	0.999670759	0.996530704	Bacteria.Firmicutes.Clostridia.Clostridiales.Ruminococcaceae.Flavonifractor	MRPL54
344101	ENSG00000183617	rs4807507	0.534222742	0.256212384	0.009559772	0.080495774	-0.117870592	0.16897466	0.196300459	-0.100198927	0.188622404	0.147514914	0.073508477	0.056434056	0.384807206	0.157565345	0.524664601	0.907429885	Bacteria.Firmicutes.Clostridia.Clostridiales.Ruminococcaceae.Ruminococcus_2	MRPL54
344102	ENSG00000183617	rs4807507	0.109928678	0.141376945	0.897031965	0.715617016	-0.469462506	0.28633476	-0.016793303	-0.030244897	0.289670685	0.192326293	0.129260087	0.082655612	0.204568512	0.100708968	0.881787053	0.983827382	Bacteria.Firmicutes.Clostridia.Clostridiales.Lachnospiraceae.Lachnospiraceae_ND3007_group	MRPL54
344103	ENSG00000183617	rs4807507	0.066225298	0.099776677	0.615543191	0.245900154	-0.368011474	0.23550001	0.039832565	-0.064480501	0.196974364	0.141038367	0.078938213	0.055067582	0.093563876	0.057716934	0.910213838	0.927651732	Bacteria.Firmicutes.Clostridia.Clostridiales.Ruminococcaceae.Ruminococcaceae_UCG_003	MRPL54
344104	ENSG00000183617	rs4807507	0.005584958	0.003899363	0.35535887	0.719554537	-0.419018534	0.318980673	0.050688909	0.015283395	0.14616969	0.106565297	0.054452524	0.042381153	0.011463147	0.002947107	0.731292582	0.862164464	Bacteria.Firmicutes.Negativicutes.Selenomonadales.Veillonellaceae.Dialister	MRPL54
344105	ENSG00000183617	rs4807507	0.004999388	0.003306385	0.797938345	0.75662587	-0.439104809	0.336089158	0.017110814	-0.014788343	0.151099776	0.110180684	0.06656145	0.04751663	0.009555612	0.002592313	0.999305472	0.884931285	Bacteria.Bacteroidetes.Bacteroidia.Bacteroidales.Rikenellaceae.Alistipes	MRPL54
344106	ENSG00000183617	rs4807507	0.008774063	0.003721465	0.69724181	0.493201698	-0.476497086	0.38481037	-0.039286641	0.046936731	0.176327103	0.12786494	0.100535324	0.068111318	0.024733047	0.004668526	0.962073978	0.86636756	Bacteria.Firmicutes.Bacilli.Lactobacillales.Carnobacteriaceae.Granulicatella	MRPL54
344107	ENSG00000183617	rs4807507	0.01579955	0.005704551	0.433659295	0.963692569	-0.39816936	0.347655815	0.055946489	-0.002394922	0.160650552	0.121596956	0.071013325	0.052409758	0.030552684	0.00375998	0.536273198	0.995873021	Bacteria.Firmicutes.Clostridia.Clostridiales.Peptostreptococcaceae.Intestinibacter	MRPL54
344108	ENSG00000183617	rs4807507	0.094588535	0.109207722	0.409192262	0.332316731	-0.331226963	0.239636405	-0.109006386	0.093555551	0.1952491	0.147555901	0.131224631	0.095782991	0.102601727	0.050792727	0.769966812	0.932621675	Bacteria.Actinobacteria	MRPL54
344109	ENSG00000183617	rs4807507	0.681202949	0.834470636	0.406713586	0.575546721	0.45345294	-0.200245775	-0.145566759	0.08546378	1.098814255	0.954405616	0.17430801	0.151870375	0.997454612	0.881891971	0.997650199	0.999159905	Bacteria.Firmicutes.Clostridia.Clostridiales	MRPL54
344110	ENSG00000183617	rs4807507	0.00682678	0.003143205	0.111124493	0.593022627	-0.415943744	0.347468807	0.08593436	-0.021480586	0.148850655	0.113266049	0.053205512	0.039992581	0.014286781	0.002891274	0.886764336	0.881992505	Bacteria.Proteobacteria.Betaproteobacteria.Burkholderiales.Alcaligenaceae.Parasutterella	MRPL54
344111	ENSG00000183617	rs4807507	0.017142213	0.010099283	0.340821576	0.66792882	-0.389661001	0.32379347	0.047718537	-0.017178136	0.159277423	0.122190841	0.049728466	0.039860871	0.030705484	0.008067085	0.955858825	0.969939639	Bacteria.Firmicutes.Clostridia.Clostridiales.Lachnospiraceae.Tyzzerella	MRPL54
344112	ENSG00000183617	rs4807507	0.188247148	0.141454206	0.505890011	0.421570213	-0.86707951	0.710356273	0.073454011	-0.066875742	0.652060221	0.477228686	0.109803284	0.08268325	0.907004165	0.435228492	0.997675757	0.939102387	Bacteria.Bacteroidetes	MRPL54
344113	ENSG00000183617	rs4807507	0.289976955	0.112352375	0.578048901	0.977018259	-0.307025339	0.318496224	0.059239342	-0.002113257	0.287781266	0.197884566	0.105964351	0.073076506	0.395904393	0.117160615	0.998832683	0.997998747	Bacteria.Firmicutes.Clostridia.Clostridiales.Ruminococcaceae.Eubacterium_coprostanoligenes_group	MRPL54
344114	ENSG00000183617	rs4807507	0.025570729	0.030186315	0.564980472	0.211618931	-0.401313577	0.272826343	0.056283437	-0.094398254	0.175612547	0.123107064	0.09730575	0.074827128	0.053277686	0.019451222	0.999672451	0.998587032	Bacteria.Firmicutes.Clostridia.Clostridiales.Ruminococcaceae.Butyricicoccus	MRPL54
344115	ENSG00000183617	rs4807507	0.002488645	0.001029121	0.195514254	0.129854166	-0.585435767	0.449668906	-0.14924754	0.124592025	0.186021555	0.130816443	0.114112409	0.081214143	0.01518217	0.002082303	0.999005033	0.870684181	Bacteria.Actinobacteria.Coriobacteriia.Coriobacteriales	MRPL54
344116	ENSG00000183617	rs4807507	0.169673513	0.167470205	0.86578663	0.737826774	-0.39789945	0.281003132	0.0163779	-0.022450468	0.286532821	0.201294401	0.096520707	0.06678342	0.306370104	0.152506249	0.997594253	0.968948848	Bacteria.Firmicutes.Erysipelotrichia.Erysipelotrichales.Erysipelotrichaceae.Faecalitalea	MRPL54
344117	ENSG00000183617	rs4807507	0.004443219	0.004461793	0.360743272	0.617248191	-0.542527194	0.37762588	0.062735141	-0.024443303	0.184053904	0.12817437	0.068157329	0.048675809	0.017184345	0.006155169	0.666342212	0.994680072	Bacteria.Proteobacteria.Betaproteobacteria.Burkholderiales	MRPL54
344118	ENSG00000183617	rs4807507	0.001447933	0.001618861	0.116977703	0.411238269	-0.526745675	0.381520734	-0.094933508	0.039387971	0.158327921	0.115951023	0.059754931	0.047625026	0.004182943	0.001791779	0.968802863	0.977341414	Bacteria.Bacteroidetes.Bacteroidia.Bacteroidales.Prevotellaceae	MRPL54
344119	ENSG00000183617	rs4807507	0.109610413	0.153020456	0.515734118	0.310927689	-0.341585638	0.224615546	0.049656849	-0.058312572	0.210574783	0.155350574	0.075985082	0.057099888	0.161681436	0.114196985	0.70086412	0.959078693	Bacteria.Firmicutes.Clostridia.Clostridiales.Ruminococcaceae.Ruminococcus_1	MRPL54
344120	ENSG00000183617	rs4807507	0.010367637	0.004471442	0.506656354	0.870966063	-0.409762707	0.328945063	-0.041632513	0.00764476	0.155210234	0.111679818	0.062347325	0.046879062	0.019310067	0.003206063	0.988073193	0.977793214	Bacteria.Bacteroidetes.Bacteroidia.Bacteroidales.Porphyromonadaceae	MRPL54
344121	ENSG00000183617	rs4807507	0.075375814	0.092588384	0.707604094	0.27171217	-0.3780438	0.247232629	0.035074163	-0.069725574	0.209199852	0.14483143	0.09310252	0.062898375	0.098910349	0.048842518	0.959602797	0.899470775	Bacteria.Proteobacteria.Gammaproteobacteria.Pseudomonadales.Pseudomonadaceae.Pseudomonas	MRPL54
344122	ENSG00000183617	rs4807507	0.015930834	0.017191031	0.790749006	0.34177254	-0.426450257	0.296888417	-0.012954356	0.035697138	0.172286336	0.121411496	0.048621407	0.037274583	0.0365756	0.012374391	0.999492402	0.999741582	Bacteria.Proteobacteria.Gammaproteobacteria.Enterobacteriales.Enterobacteriaceae.Escherichia_Shigella	MRPL54
344123	ENSG00000183617	rs4807507	0.003543377	0.006863938	0.974093203	0.3337254	-0.450694167	0.307977422	0.00189964	-0.045073502	0.148916902	0.110291332	0.058270574	0.046282286	0.008793433	0.004004711	0.682812323	0.917384146	Bacteria.Firmicutes.Clostridia.Clostridiales.Lachnospiraceae.Lachnospira	MRPL54
344124	ENSG00000183617	rs4807507	0.138669985	0.191023896	0.753506277	0.549502599	-0.372905189	0.2455293	0.02987929	-0.041502771	0.248740456	0.185819896	0.094749659	0.068982049	0.252634923	0.150247525	0.981084248	0.998600531	Bacteria.Firmicutes.Clostridia.Clostridiales.Ruminococcaceae.Ruminiclostridium_6	MRPL54
344125	ENSG00000183617	rs4807507	0.060193399	0.039607662	0.996928343	0.956712126	-0.440354525	0.342609686	0.000311646	0.00312139	0.230225952	0.163141726	0.080641337	0.057283997	0.129228818	0.040508533	0.999858829	0.957723236	Bacteria.Proteobacteria.Betaproteobacteria.Neisseriales.Neisseriaceae.Eikenella	MRPL54
344126	ENSG00000183617	rs4807507	0.03873789	0.014218051	0.287259714	0.134168882	-0.843399187	0.762574732	0.074604733	-0.082476281	0.399769081	0.302664068	0.069532178	0.054375615	0.561893907	0.15949413	0.999973618	0.989705988	Bacteria.Bacteroidetes.Bacteroidia.Bacteroidales.Bacteroidaceae.Bacteroides	MRPL54
344127	ENSG00000183617	rs4807507	0.06019057	0.126467543	0.781392204	0.707117351	-0.495543929	0.283953641	-0.024502656	-0.023053576	0.259077115	0.183427566	0.087931049	0.061087777	0.169831328	0.126615947	0.998896274	0.991926881	Bacteria.Proteobacteria.Deltaproteobacteria.Desulfovibrionales.Desulfovibrionaceae.Desulfovibrio	MRPL54
344128	ENSG00000183617	rs4807507	0.020314802	0.056314117	0.565307108	0.771746565	-0.516567422	0.30696446	-0.041803023	-0.014760627	0.217152012	0.15796148	0.072332121	0.050670905	0.055044389	0.055088072	0.713230765	0.929958059	Bacteria.Firmicutes.Clostridia.Clostridiales.Lachnospiraceae.Lachnospiraceae_UCG_010	MRPL54
344129	ENSG00000183617	rs4807507	0.001021708	0.00010278	0.070569623	0.008442771	-0.556033275	0.482714221	-0.103924005	0.109086951	0.161650715	0.116653606	0.056528892	0.040155877	0.009213207	0.000530426	0.99714486	0.977093379	Bacteria.Firmicutes.Clostridia.Clostridiales.Clostridiaceae_1.Clostridium_sensu_stricto_1	MRPL54
344130	ENSG00000183617	rs4807507	0.095819154	0.109923056	0.782991346	0.719722702	-0.389105965	0.286641018	-0.026527979	0.026057789	0.230240313	0.176862177	0.09591936	0.072304068	0.157562234	0.107310485	0.943553725	0.862626287	Bacteria.Firmicutes.Erysipelotrichia.Erysipelotrichales.Erysipelotrichaceae	MRPL54
344131	ENSG00000183617	rs4807507	0.03012617	0.049947423	0.651579452	0.192458992	-0.398410037	0.255558449	-0.023189068	0.049999018	0.179706071	0.127932089	0.051114711	0.03796399	0.064167397	0.036405284	0.997282517	0.999171204	Bacteria.Proteobacteria.Gammaproteobacteria.Enterobacteriales.Enterobacteriaceae	MRPL54
344132	ENSG00000183617	rs4807507	0.698786215	0.89690259	0.195815481	0.089611971	-0.108372422	0.027273672	-0.106334545	0.101661241	0.278824694	0.209663807	0.081357308	0.058996591	0.561670572	0.384034084	0.9994853	0.999502343	Bacteria.Firmicutes.Clostridia.Clostridiales.Lachnospiraceae.Ruminococcus_gnavus_group	MRPL54
344133	ENSG00000183617	rs4807507	0.003089277	0.002828913	0.368572085	0.848055198	-0.488743228	0.355586921	-0.048089142	0.007377797	0.159010669	0.114568563	0.053110873	0.0383529	0.008100628	0.002442585	0.719671234	0.996202961	Bacteria.Proteobacteria.Betaproteobacteria.Burkholderiales.Alcaligenaceae.Sutterella	MRPL54
344134	ENSG00000183617	rs4807507	0.008832005	0.007468236	0.736579709	0.690662031	-0.473346666	0.366062394	-0.021996161	0.019331194	0.175319588	0.132551683	0.065110086	0.048359987	0.022526465	0.007964713	0.775382315	0.992725893	Bacteria.Firmicutes.Negativicutes.Selenomonadales.Acidaminococcaceae.Phascolarctobacterium	MRPL54
344135	ENSG00000183617	rs4807507	0.012555274	0.007897014	0.654313653	0.724610399	-0.415248405	0.322072864	-0.036388265	0.018344072	0.161737398	0.117493339	0.080889371	0.051844103	0.019179326	0.006126631	0.925595315	0.992379592	Bacteria.Proteobacteria.Gammaproteobacteria.Pasteurellales.Pasteurellaceae	MRPL54
344136	ENSG00000183617	rs4807507	0.00394777	0.001713346	0.607029076	0.750205484	-0.452799965	0.363712092	-0.035127608	-0.016135704	0.15148906	0.111169802	0.067967452	0.05046813	0.008908794	0.001575572	0.997604342	0.996621608	Bacteria.Proteobacteria.Deltaproteobacteria	MRPL54
344137	ENSG00000183617	rs4807507	0.011934353	0.012457188	0.385876884	0.430385475	-0.593461121	0.445257103	-0.071169833	0.049561339	0.229420016	0.173223205	0.081523308	0.062460751	0.053304497	0.016689404	0.996596763	0.999791394	Bacteria.Firmicutes.Clostridia.Clostridiales.Ruminococcaceae.Ruminococcaceae_UCG_005	MRPL54
344138	ENSG00000183617	rs4807507	0.006688798	0.004222826	0.626633561	0.699251004	-0.481293614	0.358543999	0.030221699	-0.017112359	0.17178174	0.12090564	0.061829258	0.04409895	0.017683439	0.005024526	0.780582096	0.935568656	Bacteria.Proteobacteria.Betaproteobacteria.Burkholderiales.Alcaligenaceae	MRPL54
344139	ENSG00000183617	rs4807507	0.060860239	0.049698087	0.513930006	0.467102945	-0.641773232	0.502037525	0.055174345	-0.04559556	0.336426382	0.251036854	0.084065213	0.062331603	0.3754764	0.137361185	0.998803525	0.997226571	Bacteria.Firmicutes.Clostridia.Clostridiales.Lachnospiraceae.Eubacterium_rectale_group	MRPL54
344140	ENSG00000183617	rs4807507	0.43475845	0.442535783	0.310552845	0.254864543	-0.210035261	0.150988364	0.116322632	-0.09062427	0.267240847	0.195418707	0.113814643	0.078888732	0.48414096	0.288832077	0.99032513	0.845162576	Bacteria.Firmicutes.Clostridia.Clostridiales.Ruminococcaceae.Ruminococcaceae_UCG_013	MRPL54
344141	ENSG00000183617	rs4807507	0.00875233	0.003612918	0.688190362	0.482050424	-0.476403979	0.384162918	-0.040663505	0.049161352	0.176232721	0.127216368	0.100874518	0.069528292	0.025566893	0.004381542	0.991744893	0.884813348	Bacteria.Firmicutes.Bacilli.Lactobacillales.Carnobacteriaceae	MRPL54
344142	ENSG00000183617	rs4807507	0.008043484	0.004661074	0.540168263	0.709041402	-0.420310093	0.325244119	0.041558773	-0.01934242	0.153709419	0.110973941	0.067486003	0.051609558	0.014754339	0.003452923	0.890929628	0.920039251	Bacteria.Fusobacteria.Fusobacteriia.Fusobacteriales.Fusobacteriaceae.Fusobacterium	MRPL54
344143	ENSG00000183617	rs4807507	0.017165246	0.013272464	0.504939437	0.49466004	-0.557456496	0.420919828	0.082360755	-0.057042423	0.227914698	0.165318957	0.122842037	0.083056957	0.065438646	0.017228491	0.978575925	0.973447285	Bacteria.Firmicutes.Bacilli.Lactobacillales	MRPL54
344144	ENSG00000183617	rs4807507	0.282618178	0.121556785	0.387509076	0.76998712	-0.270598378	0.301464915	-0.049142973	0.012220074	0.249759766	0.192166183	0.056487029	0.041619294	0.437197877	0.169769307	0.938286542	0.927691113	Bacteria.Firmicutes.Clostridia.Clostridiales.Ruminococcaceae.Faecalibacterium	MRPL54
344145	ENSG00000183617	rs4807507	0.008942984	0.006704055	0.836904132	0.894775657	-0.455557604	0.337193766	-0.015820495	-0.007323939	0.169020838	0.120385567	0.076545028	0.05515744	0.018804733	0.005093802	0.998043854	0.98261409	Bacteria.Firmicutes.Clostridia.Clostridiales.Ruminococcaceaencultured	MRPL54
344146	ENSG00000183617	rs4807507	0.005425868	0.003100296	0.584387711	0.431704678	-0.483532972	0.365833521	-0.039283945	0.04157646	0.168070203	0.119069707	0.071460275	0.052548581	0.011814029	0.002702151	0.922176117	0.936171392	Bacteria.Firmicutes.Clostridia.Clostridiales.Ruminococcaceae.Ruminococcaceae_UCG_002	MRPL54
344147	ENSG00000183617	rs4807507	0.092445637	0.602711081	0.750566145	0.160048911	-0.380488724	0.096687974	0.032223748	-0.112946349	0.222794517	0.184850646	0.100938062	0.079474503	0.23336498	0.339925176	0.998891856	0.999590371	Bacteria.Firmicutes.Bacilli.Bacillales.Staphylococcaceae.Staphylococcus	MRPL54
344148	ENSG00000183617	rs4807507	0.058159422	0.034534876	0.877790667	0.729295256	-0.473148991	0.383754729	-0.015449311	0.025203267	0.245342567	0.177734364	0.100075081	0.07251533	0.176054507	0.052320453	0.99991226	0.996838275	Bacteria.Actinobacteria.Coriobacteriia.Coriobacteriales.Coriobacteriaceae.Collinsella	MRPL54
344149	ENSG00000183617	rs4807507	0.015735062	0.024977546	0.949438525	0.361520292	-0.424343865	0.284736966	0.005594379	-0.056041927	0.171100779	0.124074837	0.087882861	0.060984859	0.023727685	0.011107	0.990263512	0.935449612	Bacteria.Proteobacteria.Gammaproteobacteria.Pseudomonadales	MRPL54
344150	ENSG00000183617	rs4807507	0.004734209	0.00104083	0.578086575	0.081990488	-0.477940876	0.395327066	0.032194912	-0.070791213	0.163380398	0.115128968	0.057594357	0.040072051	0.013789064	0.001617313	0.752480141	0.727111489	Bacteria.Firmicutes.Clostridia.Clostridiales.Lachnospiraceae.Roseburia	MRPL54
344151	ENSG00000183617	rs4807507	0.235951349	0.176977571	0.772662778	0.754229831	-0.363362681	0.281621255	0.036066737	-0.025144145	0.303755993	0.206324758	0.124324945	0.079976911	0.366428875	0.166439998	0.948905015	0.966332496	Bacteria.Firmicutes.Clostridia.Clostridiales.Ruminococcaceae.Ruminococcaceae_NK4A214_group	MRPL54
344152	ENSG00000183617	rs4807507	0.268013398	0.315288349	0.554457985	0.310451899	-0.309146648	0.18717772	0.065293883	-0.07523394	0.276710923	0.184957415	0.109890114	0.073596371	0.363501129	0.224944051	0.997947728	0.9977362	Bacteria.Actinobacteria.Actinobacteria.Micrococcales	MRPL54
344153	ENSG00000183617	rs4807507	0.004319904	0.005546164	0.324501522	0.548266642	-0.555097899	0.387063662	0.067803682	-0.030765949	0.18768985	0.134905461	0.068297193	0.050977954	0.021331055	0.008130862	0.718567219	0.986016011	Bacteria.Proteobacteria.Betaproteobacteria	MRPL54
344154	ENSG00000183617	rs4807507	0.002165694	0.000912674	0.166302647	0.115451836	-0.598368796	0.457860766	-0.153799299	0.126924415	0.187350372	0.131729092	0.109865656	0.079551564	0.014142751	0.002027317	0.999739884	0.859864217	Bacteria.Actinobacteria.Coriobacteriia.Coriobacteriales.Coriobacteriaceae	MRPL54
344155	ENSG00000183617	rs4807507	0.059967699	0.198954104	0.545594871	0.931871303	-0.602023891	0.318987753	0.066396721	0.007409332	0.314464993	0.245797434	0.109283871	0.086333175	0.267230861	0.255442934	0.906008295	0.940719716	Bacteria.Firmicutes.Negativicutes.Selenomonadales	MRPL54
344156	ENSG00000183617	rs4807507	0.005358267	0.002493786	0.886442388	0.724433276	-0.4375086	0.354159787	0.011762059	0.020273782	0.151836954	0.112558787	0.082040527	0.057259431	0.013350749	0.002171924	0.911908089	0.993111591	Bacteria.Actinobacteria.Actinobacteria.Bifidobacteriales.Bifidobacteriaceae.Bifidobacterium	MRPL54
344157	ENSG00000183617	rs4807507	0.0236964	0.021113624	0.957719389	0.767073648	-0.436066269	0.314725946	0.004698157	-0.017995102	0.188247121	0.133172033	0.088277068	0.060498462	0.051540608	0.016671659	0.869708402	0.983121182	Bacteria.Firmicutes.Clostridia.Clostridiales.Lachnospiraceae.Eubacterium_eligens_group	MRPL54
344158	ENSG00000183617	rs4807507	0.188417656	0.141669208	0.506235435	0.422130686	-0.866697834	0.70983943	0.073391467	-0.066787564	0.652028164	0.477143397	0.109799229	0.082674495	0.908679546	0.437281686	0.997187614	0.93667398	Bacteria.Bacteroidetes.Bacteroidia.Bacteroidales	MRPL54
344159	ENSG00000183617	rs4807507	0.01672196	0.005733407	0.645861234	0.371049777	-0.510833066	0.423047514	0.041260939	-0.057096762	0.207975998	0.148059654	0.089373734	0.063388448	0.04993885	0.010496854	0.907836119	0.912757371	Bacteria.Firmicutes.Clostridia.Clostridiales.Lachnospiraceae.Blautia	MRPL54
344160	ENSG00000183617	rs4807507	0.131941107	0.084837324	0.980328175	0.942168845	-0.434929446	0.344412898	0.002795996	0.006141945	0.285072633	0.19680725	0.112957891	0.084338173	0.26952907	0.091594009	0.999674548	0.986607256	Bacteria.Firmicutes.Clostridia.Clostridiales.Family_XIII.Family_XIII_AD3011_group	MRPL54
344161	ENSG00000183617	rs4807507	0.032422457	0.027204222	0.589158561	0.625490737	-0.550632457	0.405298541	0.06745725	-0.041138164	0.251889308	0.179366471	0.124288006	0.083884155	0.115476644	0.038655664	0.962969945	0.933837527	Bacteria.Firmicutes.Bacilli	MRPL54
344162	ENSG00000183617	rs4807507	0.007447904	0.005174057	0.380563866	0.351503182	-0.566872114	0.430639324	0.107017472	-0.076359295	0.205191109	0.148810469	0.1212164	0.081370152	0.035252082	0.00745742	0.988415778	0.976249604	Bacteria.Firmicutes.Bacilli.Lactobacillales.Streptococcaceae	MRPL54
344163	ENSG00000183617	rs4807507	0.066528765	0.051431657	0.863175235	0.766294239	-0.413925627	0.304170645	0.014856167	-0.016907533	0.221803661	0.153277982	0.08586506	0.056646768	0.147969678	0.063856651	0.997329664	0.92426646	Bacteria.Firmicutes.Negativicutes.Selenomonadales.Veillonellaceae.Megasphaera	MRPL54
344164	ENSG00000183617	rs4807507	0.068474627	0.021107541	0.549772067	0.308141458	-0.623889146	0.527301527	-0.072308805	0.08202184	0.336756476	0.223109547	0.120266368	0.079851203	0.274846396	0.073837059	0.825726048	0.913834648	Bacteria.Firmicutes.Clostridia.Clostridiales.Ruminococcaceae.Anaerotruncus	MRPL54
344165	ENSG00000183617	rs4807507	0.029092381	0.01258795	0.455406936	0.283145863	-0.623761311	0.517011151	-0.072767217	0.07618752	0.279506959	0.201451594	0.096903249	0.070398186	0.122438262	0.032001127	0.961249848	0.997513341	Bacteria.Firmicutes.Clostridia.Clostridiales.Lachnospiraceae.Eubacterium_xylanophilum_group	MRPL54
344166	ENSG00000183617	rs4807507	0.003338339	0.003000574	0.368659204	0.486472177	-0.47111855	0.348081898	-0.054305924	0.031730628	0.154615325	0.11288113	0.059987827	0.045334375	0.01307788	0.003454387	0.898716839	0.979585985	Bacteria.Firmicutes.Erysipelotrichia.Erysipelotrichales.Erysipelotrichaceae.Erysipelatoclostridium	MRPL54
344167	ENSG00000183617	rs4807507	0.00483298	0.003505716	0.996596062	0.839063669	-0.441787472	0.334765179	-0.00037353	0.013370837	0.151398951	0.110477283	0.087219163	0.065573388	0.009912958	0.002521862	0.999535828	0.988728768	Bacteria.Firmicutes.Clostridia.Clostridiales.Ruminococcaceae.Ruminiclostridium_5	MRPL54
344168	ENSG00000183617	rs4807507	0.042292522	0.018971388	0.970328462	0.644861912	-0.455792054	0.381427973	0.002885931	-0.026044586	0.220037668	0.158518061	0.077288198	0.056243475	0.08474817	0.020808133	0.691293668	0.967612486	Bacteria.Firmicutes.Clostridia.Clostridiales.Lachnospiraceae.Anaerostipes	MRPL54
344169	ENSG00000183617	rs4807507	0.006628575	0.006132702	0.961280026	0.514008964	-0.428681701	0.318325817	0.003134115	-0.031006021	0.152824985	0.112358948	0.064309494	0.047250555	0.011552837	0.004725727	0.998277807	0.999325446	Bacteria.Bacteroidetes.Bacteroidia.Bacteroidales.Porphyromonadaceae.Parabacteroides	MRPL54
344170	ENSG00000183617	rs4807507	0.004931675	0.001731616	0.984429567	0.429752611	-0.445620929	0.370716495	-0.001536746	0.04458584	0.153087684	0.113432068	0.078440976	0.05611284	0.012698131	0.001615085	0.756101338	0.838553363	Bacteria.Firmicutes.Clostridia.Clostridiales.Peptostreptococcaceae	MRPL54
344171	ENSG00000183617	rs4807507	0.005029254	0.003584372	0.897012364	0.632206953	-0.439412969	0.332983647	-0.007192902	0.019774365	0.1513157	0.110168131	0.055354044	0.041120046	0.010829688	0.002387491	0.838447384	0.92250092	Bacteria.Firmicutes.Clostridia.Clostridiales.Lachnospiraceae.Lachnospiraceae_NK4A136_group	MRPL54
344172	ENSG00000183617	rs4807507	0.122190026	0.221527907	0.842963705	0.478096835	-0.398286729	0.23069812	-0.013792994	0.036890604	0.254323777	0.186903108	0.069347221	0.05170447	0.288123373	0.165355751	0.996566686	0.997858307	Bacteria.Proteobacteria.Gammaproteobacteria	MRPL54
344173	ENSG00000183617	rs4807507	0.096773029	0.110981405	0.778883566	0.717898595	-0.388161793	0.286179551	-0.027042658	0.026221096	0.230355014	0.177113214	0.095915609	0.072265459	0.158676886	0.109804114	0.952262012	0.86416948	Bacteria.Firmicutes.Erysipelotrichia.Erysipelotrichales	MRPL54
344174	ENSG00000183617	rs4807507	0.004448369	0.004433596	0.446931041	0.645324152	-0.496513759	0.365035365	-0.047937696	0.021079448	0.168466967	0.123807317	0.062648533	0.045585037	0.014206418	0.004379597	0.894791964	0.9860779	Bacteria.Firmicutes.Negativicutes.Selenomonadales.Acidaminococcaceae	MRPL54
344175	ENSG00000183617	rs4807507	0.866839754	0.827494599	0.614513442	0.654183537	-0.112326791	0.111860324	-0.066901888	0.045010631	0.667267655	0.511254239	0.132196561	0.100016146	0.927651478	0.766464962	0.999135888	0.996172726	Bacteria.Firmicutes.Clostridia.Clostridiales.Ruminococcaceae	MRPL54
344176	ENSG00000183617	rs4807507	0.022326421	0.021825573	0.421540425	0.382474827	-0.384176736	0.288166439	-0.092078583	0.074250851	0.1641286	0.122629126	0.113835979	0.084442603	0.03013264	0.012115249	0.738327011	0.9138367	Bacteria.Actinobacteria.Actinobacteria	MRPL54
344177	ENSG00000183617	rs4807507	0.110183412	0.104853256	0.522719199	0.546654971	-0.343787654	0.265137951	0.056778743	-0.0396907	0.212281015	0.161204347	0.088352557	0.065501076	0.152425955	0.066177219	0.564892789	0.955305534	Bacteria.Firmicutes.Clostridia.Clostridiales.Christensenellaceae	MRPL54
344178	ENSG00000183617	rs4807507	0.007983222	0.00552164	0.877799203	0.907626301	-0.433834691	0.332681311	-0.012264622	0.005959599	0.158495133	0.115887379	0.079451406	0.051161369	0.01480957	0.004674015	0.940306458	0.995634428	Bacteria.Proteobacteria.Gammaproteobacteria.Pasteurellales.Pasteurellaceae.Haemophilus	MRPL54
344179	ENSG00000183617	rs4807507	0.105759948	0.066691008	0.355336294	0.39642827	-0.322611952	0.259824981	0.080886656	-0.05364575	0.196670665	0.139313442	0.086888328	0.06284203	0.110021367	0.040641082	0.979221309	0.998719086	Bacteria.Firmicutes.Bacilli.Bacillales.Family_XI.Gemella	MRPL54
344180	ENSG00000183617	rs4807507	0.004612458	0.00342968	0.251021233	0.444227435	-0.439002537	0.338233527	-0.084504355	0.040218834	0.149600012	0.111343869	0.072961945	0.052248154	0.009208882	0.002871119	0.666608983	0.953814239	Bacteria.Firmicutes.Clostridia.Clostridiales.Lachnospiraceae.Dorea	MRPL54
344181	ENSG00000183617	rs4807507	0.001500989	0.002984154	0.142427953	0.287724166	-0.560711244	0.399659285	-0.070800703	0.040136364	0.169135457	0.129528664	0.047683347	0.037443774	0.013403444	0.006486596	0.86527713	0.998607976	Bacteria.Firmicutes.Clostridia.Clostridiales.Lachnospiraceae.Tyzzerella_4	MRPL54
344182	ENSG00000183617	rs4807507	0.631452611	0.80104057	0.377749527	0.552808497	0.549808819	-0.247953408	-0.158172008	0.09147232	1.140774718	0.979921709	0.178097036	0.153307884	0.999435429	0.996251787	0.999968393	0.999515331	Bacteria.Firmicutes	MRPL54
344183	ENSG00000183617	rs4807507	0.021449851	0.141591344	0.618606549	0.774412984	-0.486174293	0.275389508	-0.032369758	-0.016747864	0.206274808	0.185075888	0.064710485	0.058192054	0.0724318	0.100000464	0.844319263	0.976038344	Bacteria.Bacteroidetes.Bacteroidia.Bacteroidales.Prevotellaceae.Prevotella_9	MRPL54
344184	ENSG00000183617	rs4807507	0.025629666	0.007644484	0.550158764	0.809662103	-0.392532415	0.362239523	0.036413116	0.011644906	0.171841312	0.131574092	0.060622382	0.048150406	0.0548653	0.009747073	0.959597159	0.99789802	Bacteria.Verrucomicrobia	MRPL54
344185	ENSG00000183617	rs4807507	0.128216159	0.116490896	0.516304178	0.45651572	-0.337435091	0.250987909	-0.054533531	0.046647854	0.218997669	0.157767613	0.083561196	0.062274138	0.199599327	0.104954462	0.99759175	0.986746924	Bacteria.Firmicutes.Clostridia.Clostridiales.Lachnospiraceae.Lachnospiraceae_UCG_008	MRPL54
344186	ENSG00000183617	rs4807507	0.012815822	0.011375459	0.602083681	0.447078875	-0.410595516	0.30503989	0.051178175	-0.05449939	0.160416754	0.117097059	0.097674442	0.071247121	0.022301217	0.007321301	0.906831995	0.997132292	Bacteria.Firmicutes.Bacilli.Bacillales	MRPL54
344187	ENSG00000183617	rs4807507	0.002914627	0.001879492	0.077988388	0.103676416	-0.869362539	0.592385316	-0.181376676	0.108512918	0.281025619	0.182774823	0.101284814	0.0657477	0.023032341	0.005779869	0.611469115	0.996502544	Bacteria.Firmicutes.Clostridia.Clostridiales.Family_XI	MRPL54
344188	ENSG00000183617	rs4807507	0.079444921	0.075853734	0.859053807	0.819961573	-0.408491204	0.307159027	0.014545458	-0.014300038	0.229251315	0.170258847	0.081585519	0.062577505	0.122565238	0.061187153	0.834256433	0.940986664	Bacteria.Bacteroidetes.Bacteroidia.Bacteroidales.Porphyromonadaceae.Odoribacter	MRPL54
344189	ENSG00000183617	rs4807507	0.165741841	0.556953111	0.516805337	0.092454533	-0.313115843	0.101809161	0.048677902	-0.09750469	0.223372095	0.172433727	0.074678154	0.057095296	0.247664311	0.327053044	0.999878354	0.935158928	Bacteria.Bacteroidetes.Bacteroidia.Bacteroidales.Porphyromonadaceae.Barnesiella	MRPL54
344190	ENSG00000183617	rs4807507	0.638503529	0.419370409	0.928011127	0.721227371	-0.391526895	0.582993365	-0.013263065	-0.045870417	0.829496248	0.717374825	0.14623255	0.127997193	0.954184916	0.715245194	0.999826541	0.999832315	Bacteria.Firmicutes.Clostridia.Clostridiales.Lachnospiraceae	MRPL54
344191	ENSG00000183617	rs4807507	0.029454052	0.018693127	0.561757496	0.50915306	-0.560204804	0.429851917	-0.049950426	0.040537264	0.251610561	0.178206564	0.085644651	0.061066614	0.11466035	0.026181652	0.999985325	0.999758873	Bacteria.Firmicutes.Clostridia.Clostridiales.Ruminococcaceae.Ruminococcaceae_UCG_014	MRPL54
344192	ENSG00000183617	rs4807507	0.000999816	9.56E-05	0.061500115	0.005700328	-0.551193392	0.470434231	-0.106441727	0.111029458	0.159921155	0.11311034	0.055940073	0.038830338	0.007925203	0.000414153	0.935426336	0.99999132	Bacteria.Firmicutes.Clostridia.Clostridiales.Clostridiaceae_1	MRPL54
344193	ENSG00000183617	rs4807507	0.02031854	0.008344205	0.754583297	0.923369348	-0.414514838	0.334610363	-0.024889629	-0.005097847	0.174257073	0.122976792	0.079285271	0.052792131	0.030397436	0.006405696	0.999694213	0.913718406	Bacteria.Firmicutes.Clostridia.Clostridiales.Lachnospiraceaencultured	MRPL54
344194	ENSG00000183617	rs4807507	0.616112293	0.910254442	0.657355054	0.248495412	-0.239718827	-0.039117511	-0.049350686	0.094953261	0.475830956	0.345690781	0.110747006	0.081543023	0.816098831	0.678296157	0.999330493	0.996754281	Bacteria.Proteobacteria	MRPL54
344195	ENSG00000183617	rs4807507	0.008088293	0.004787131	0.519298032	0.71831275	-0.41928156	0.324092048	0.043697194	-0.018795333	0.153447986	0.110937158	0.067438896	0.051879663	0.014492034	0.003585624	0.877297966	0.922308455	Bacteria.Fusobacteria.Fusobacteriia.Fusobacteriales	MRPL54
344196	ENSG00000183648	rs7148709	0.868075774	0.210098433	0.687781158	0.473870464	-0.033816474	-0.267213809	0.031665187	0.061220715	0.202784037	0.211100601	0.078443464	0.084983279	0.551127036	0.125098289	0.86311533	0.902660525	Bacteria.Firmicutes.Negativicutes.Selenomonadales.Veillonellaceae	NDUFB1
344197	ENSG00000183648	rs7148709	0.326658752	0.018977735	0.335932392	0.036790435	0.193304984	-0.60846647	0.058037813	-0.178449451	0.195588645	0.252887255	0.059868995	0.083700232	0.336373344	0.033066714	0.981446852	0.867544978	Bacteria.Proteobacteria.Gammaproteobacteria.Enterobacteriales.Enterobacteriaceae.Citrobacter	NDUFB1
344198	ENSG00000183648	rs7148709	0.101181953	0.479503896	0.010882744	0.014612628	-0.313449148	0.143217091	-0.222818585	0.224960617	0.188514891	0.20137345	0.084987668	0.089664122	0.19652767	0.293988811	0.490320995	0.583807828	Bacteria.Firmicutes.Clostridia.Clostridiales.Ruminococcaceae.Ruminiclostridium_9	NDUFB1
344199	ENSG00000183648	rs7148709	0.511248378	0.032404606	0.491477179	0.0702048	0.126137793	-0.51457915	0.058620136	-0.18993568	0.190964705	0.235371423	0.084725944	0.103176949	0.459189441	0.039671201	0.828118569	0.942166966	Bacteria.Firmicutes.Clostridia.Clostridiales.Lachnospiraceae.Lachnospiraceae_ND3007_group	NDUFB1
344200	ENSG00000183648	rs7148709	0.821751413	0.259366792	0.779328235	0.855761033	0.030931976	-0.182261543	0.02696233	0.020763237	0.136742812	0.160182961	0.09582866	0.113773289	0.287162848	0.069270578	0.999276643	0.988728768	Bacteria.Firmicutes.Clostridia.Clostridiales.Ruminococcaceae.Ruminiclostridium_5	NDUFB1
344201	ENSG00000183648	rs7148709	0.776640078	0.248004945	0.351553865	0.833942084	0.038289935	-0.184194177	0.049973681	0.012144558	0.134406182	0.158014833	0.0532587	0.057696029	0.294355609	0.073177224	0.728683276	0.868804809	Bacteria.Firmicutes.Negativicutes.Selenomonadales.Veillonellaceae.Dialister	NDUFB1
344202	ENSG00000183648	rs7148709	0.465722476	0.925377584	0.046911121	0.066295129	-0.110889424	-0.017722614	-0.136393824	0.14097203	0.151121172	0.1884859	0.067333744	0.075473767	0.268784459	0.293692492	0.708696267	0.831134485	Bacteria.Firmicutes.Clostridia.Clostridiales.Ruminococcaceae.Ruminococcaceae_UCG_003	NDUFB1
344203	ENSG00000183648	rs7148709	0.397246049	0.163074958	0.250060758	0.623921086	0.137501822	-0.252547347	0.076239681	-0.039683151	0.161354001	0.179011384	0.065691462	0.080550648	0.245305501	0.045983487	0.436607588	0.974257691	Bacteria.Firmicutes.Clostridia.Clostridiales.Peptostreptococcaceae.Intestinibacter	NDUFB1
344204	ENSG00000183648	rs7148709	0.315893763	0.122175424	0.050344994	0.747002073	0.142668241	-0.249200775	0.107280879	-0.020337976	0.141153763	0.159119433	0.053800515	0.062777643	0.167289246	0.046948975	0.880370111	0.899074165	Bacteria.Proteobacteria.Betaproteobacteria.Burkholderiales.Alcaligenaceae.Parasutterella	NDUFB1
344205	ENSG00000183648	rs7148709	0.590238425	0.168481896	0.222258613	0.424232802	0.075930085	-0.237967572	-0.084753465	0.064947359	0.14030652	0.170878257	0.06877403	0.080763673	0.236931013	0.049842277	0.998525812	0.997174658	Bacteria.Proteobacteria.Deltaproteobacteria.Desulfovibrionales.Desulfovibrionaceae	NDUFB1
344206	ENSG00000183648	rs7148709	0.739659794	0.199270868	0.29243182	0.551983729	0.04597678	-0.214370669	-0.072617295	0.046278007	0.137767618	0.16530228	0.068415921	0.077400819	0.299202014	0.064952544	0.995339941	0.95533137	Bacteria.Proteobacteria.Deltaproteobacteria.Desulfovibrionales.Desulfovibrionaceae.Bilophila	NDUFB1
344207	ENSG00000183648	rs7148709	0.553725217	0.348796216	0.44586785	0.95560976	0.096885825	-0.196058811	0.041283565	-0.004146511	0.162757535	0.207746174	0.053825836	0.074205422	0.236998154	0.107891555	0.955858825	0.976117174	Bacteria.Firmicutes.Clostridia.Clostridiales.Lachnospiraceae.Tyzzerella	NDUFB1
344208	ENSG00000183648	rs7148709	0.184056952	0.783154653	0.152387319	0.457727592	0.348207854	0.113019864	-0.097051463	-0.07994991	0.259344563	0.40897091	0.067018467	0.107020907	0.554623244	0.50593533	0.998803525	0.997226571	Bacteria.Firmicutes.Clostridia.Clostridiales.Lachnospiraceae.Eubacterium_rectale_group	NDUFB1
344209	ENSG00000183648	rs7148709	0.492946955	0.140723654	0.403854094	0.381438888	0.116294628	-0.284254704	-0.070226086	0.102663043	0.168658917	0.190610363	0.083578624	0.116499361	0.358167915	0.07288194	0.976314705	0.980405449	Bacteria.Firmicutes.Bacilli.Lactobacillales.Streptococcaceae.Streptococcus	NDUFB1
344210	ENSG00000183648	rs7148709	0.764334924	0.213840606	0.392661541	0.381154669	0.040859419	-0.201831614	0.045386477	-0.073264437	0.135721624	0.160775225	0.052742639	0.08308868	0.283701325	0.066822263	0.876131463	0.876681541	Bacteria.Fusobacteria.Fusobacteriia.Fusobacteriales.Fusobacteriaceae.Fusobacterium	NDUFB1
344211	ENSG00000183648	rs7148709	0.661758703	0.187961845	0.664267467	0.18846441	0.061779808	-0.216102988	-0.025775125	0.092073571	0.140569132	0.16240718	0.059114646	0.069275584	0.235281698	0.057894633	0.981640597	0.832860788	Bacteria.Bacteroidetes.Bacteroidia.Bacteroidales.Rikenellaceae.Alistipes	NDUFB1
344212	ENSG00000183648	rs7148709	0.851548732	0.334394942	0.944144707	0.916758789	0.0308673	-0.201843605	0.004386969	0.00774525	0.164284473	0.207546019	0.062374426	0.073817331	0.432786871	0.138307593	0.814476809	0.994680072	Bacteria.Proteobacteria.Betaproteobacteria.Burkholderiales	NDUFB1
344213	ENSG00000183648	rs7148709	0.52209653	0.774123032	0.482135538	0.466339729	0.129530894	-0.07062355	0.048766085	0.066465216	0.201258629	0.245064299	0.068982723	0.090705422	0.396086971	0.313358211	0.847893021	0.975586767	Bacteria.Firmicutes.Erysipelotrichia.Erysipelotrichales.Erysipelotrichaceae.Clostridium_innocuum_group	NDUFB1
344214	ENSG00000183648	rs7148709	0.775910793	0.242732435	0.995879944	0.841995363	0.040869884	-0.190521779	0.000358409	-0.016077519	0.142982435	0.161608741	0.069142187	0.080331059	0.366028232	0.073175368	0.987820746	0.990119776	Bacteria.Firmicutes.Negativicutes.Selenomonadales.Veillonellaceae.Veillonella	NDUFB1
344215	ENSG00000183648	rs7148709	0.485348307	0.070169606	0.464077288	0.157063574	0.138930181	-0.444389878	-0.063564642	0.177921775	0.197980419	0.241370609	0.086306549	0.124286102	0.42015932	0.069773705	0.957515879	0.933837527	Bacteria.Firmicutes.Bacilli	NDUFB1
344216	ENSG00000183648	rs7148709	0.902874938	0.18327453	0.676186559	0.58453216	0.017709368	-0.277904013	0.018497609	0.038982444	0.144557183	0.206608179	0.044087559	0.070939153	0.421519224	0.069869922	0.999492402	0.999741582	Bacteria.Proteobacteria.Gammaproteobacteria.Enterobacteriales.Enterobacteriaceae.Escherichia_Shigella	NDUFB1
344217	ENSG00000183648	rs7148709	0.826462485	0.261064567	0.972734728	0.729562555	0.036881173	-0.197516177	0.002113347	-0.021366626	0.167545304	0.174215253	0.061594825	0.061539778	0.339824403	0.105015255	0.821444133	0.996121245	Bacteria.Firmicutes.Negativicutes.Selenomonadales.Acidaminococcaceae.Phascolarctobacterium	NDUFB1
344218	ENSG00000183648	rs7148709	0.887287556	0.665956226	0.788473712	0.314204829	0.019747215	-0.080492728	0.019169803	-0.091808761	0.138777099	0.185603618	0.071156866	0.090515239	0.295681246	0.16991636	0.997117901	0.9453081	Bacteria.Firmicutes.Clostridia.Clostridiales.Lachnospiraceae.Eubacterium_hallii_group	NDUFB1
344219	ENSG00000183648	rs7148709	0.639977474	0.412763022	0.631398852	0.853818201	0.076085278	-0.208056618	-0.03119631	0.017898247	0.161907497	0.252392767	0.064717667	0.096756072	0.423045444	0.180310267	0.93489821	0.997216401	Bacteria.Firmicutes.Clostridia.Clostridiales.Ruminococcaceae.Subdoligranulum	NDUFB1
344220	ENSG00000183648	rs7148709	0.736716353	0.202042174	0.708714758	0.546933952	0.046587992	-0.21659688	-0.026480745	0.054180251	0.137977923	0.168063298	0.070572972	0.089475414	0.258549296	0.066618687	0.992052328	0.997201293	Bacteria.Firmicutes.Clostridia.Clostridiales.Lachnospiraceae.Coprococcus_1	NDUFB1
344221	ENSG00000183648	rs7148709	0.335741587	0.117730625	0.320471343	0.286536261	0.239299069	-0.431777054	0.099867323	-0.134110993	0.246751178	0.272347079	0.099753547	0.124803329	0.439469314	0.129976925	0.99032513	0.856693983	Bacteria.Firmicutes.Clostridia.Clostridiales.Ruminococcaceae.Ruminococcaceae_UCG_013	NDUFB1
344222	ENSG00000183648	rs7148709	0.795930108	0.708218341	0.583077654	0.777865811	-0.056714891	-0.115704571	-0.039391533	0.027291033	0.218401622	0.307810146	0.071406343	0.096340909	0.511730852	0.361303232	0.998896274	0.997147204	Bacteria.Proteobacteria.Deltaproteobacteria.Desulfovibrionales.Desulfovibrionaceae.Desulfovibrio	NDUFB1
344223	ENSG00000183648	rs7148709	0.935265282	0.772530133	0.661958693	0.188320809	-0.013839663	0.069988336	-0.044818928	0.160668636	0.169734311	0.241110664	0.102042046	0.120846277	0.546466119	0.308824852	0.998820086	0.961415255	Bacteria.Firmicutes.Clostridia.Clostridiales.Family_XIII	NDUFB1
344224	ENSG00000183648	rs7148709	0.868688885	0.415539544	0.615727384	0.368454485	0.022660148	-0.138261075	0.026143611	-0.061833124	0.136524409	0.168729776	0.051837202	0.068273203	0.326815572	0.096249731	0.791200719	0.903004347	Bacteria.Firmicutes.Clostridia.Clostridiales.Lachnospiraceae.Lachnospiraceae_NK4A136_group	NDUFB1
344225	ENSG00000183648	rs7148709	0.506062938	0.074006196	0.351884921	0.040933817	0.095379168	-0.302142364	0.068650615	-0.205752765	0.142636441	0.166391945	0.073214011	0.098648282	0.2356383	0.03074605	0.924475198	0.870296073	Bacteria.Actinobacteria.Actinobacteria.Bifidobacteriales.Bifidobacteriaceae	NDUFB1
344226	ENSG00000183648	rs7148709	0.568270371	0.298796447	0.302987292	0.996840767	0.081984381	-0.182353672	0.07733871	-0.000394136	0.142948957	0.174102045	0.074487421	0.099159112	0.264307349	0.090640358	0.998043854	0.988089318	Bacteria.Firmicutes.Clostridia.Clostridiales.Ruminococcaceaencultured	NDUFB1
344227	ENSG00000183648	rs7148709	0.977954974	0.177773175	0.118059721	0.97654459	0.003693936	-0.212902882	-0.076034098	0.001534389	0.133165566	0.156270181	0.048002956	0.051987427	0.327459992	0.057217882	0.595036364	0.998729221	Bacteria.Proteobacteria.Betaproteobacteria.Burkholderiales.Alcaligenaceae.Sutterella	NDUFB1
344228	ENSG00000183648	rs7148709	0.890383932	0.23044235	0.596685894	0.85557356	0.019199546	-0.199641384	-0.033851616	-0.014346982	0.138765491	0.164914663	0.06365625	0.078511865	0.307250608	0.073660083	0.99935717	0.961625472	Bacteria.Firmicutes.Erysipelotrichia.Erysipelotrichales.Erysipelotrichaceae.Erysipelotrichaceae_UCG_003	NDUFB1
344229	ENSG00000183648	rs7148709	0.742345881	0.591865801	0.728985616	0.271939431	0.046779245	-0.093214501	-0.025952364	-0.100556043	0.141689469	0.173004052	0.074581761	0.090753487	0.295074147	0.178571657	0.92078388	0.889432573	Bacteria.Firmicutes.Clostridia.Clostridiales.Lachnospiraceae.Fusicatenibacter	NDUFB1
344230	ENSG00000183648	rs7148709	0.562699772	0.118584046	0.55598299	0.286958746	0.100913573	-0.370754283	0.038736956	-0.094519101	0.173444361	0.234410069	0.065447128	0.088037045	0.408803731	0.096239949	0.708040509	0.959078693	Bacteria.Firmicutes.Clostridia.Clostridiales.Ruminococcaceae.Ruminococcus_1	NDUFB1
344231	ENSG00000183648	rs7148709	0.893160378	0.288158694	0.95134985	0.385409985	0.020907627	-0.178028732	-0.003528982	-0.054855831	0.155062848	0.166236572	0.057618169	0.062773937	0.390842002	0.097366707	0.926333373	0.953590047	Bacteria.Firmicutes.Negativicutes.Selenomonadales.Acidaminococcaceae	NDUFB1
344232	ENSG00000183648	rs7148709	0.863639842	0.718071484	0.705757201	0.251815071	-0.034375157	0.105163937	-0.029791705	0.116366357	0.199363938	0.290018149	0.078559544	0.10064204	0.577834837	0.349981438	0.981084248	0.998600531	Bacteria.Firmicutes.Clostridia.Clostridiales.Ruminococcaceae.Ruminiclostridium_6	NDUFB1
344233	ENSG00000183648	rs7148709	0.889301363	0.819006288	0.92454158	0.661899262	0.099754327	0.21579736	-0.011303321	-0.069491167	0.713881591	0.939263913	0.118878711	0.158185173	0.997454612	0.880155919	0.997650199	0.999159905	Bacteria.Firmicutes.Clostridia.Clostridiales	NDUFB1
344234	ENSG00000183648	rs7148709	0.566910616	0.122119621	0.619436043	0.295371809	0.110343677	-0.385495145	0.03374925	-0.088294645	0.191720632	0.246108515	0.06762835	0.083698732	0.47459291	0.089024072	0.999985325	0.999758873	Bacteria.Firmicutes.Clostridia.Clostridiales.Ruminococcaceae.Ruminococcaceae_UCG_014	NDUFB1
344235	ENSG00000183648	rs7148709	0.937142022	0.126702361	0.897997258	0.223746385	0.012243356	-0.267864985	-0.011724559	-0.132287612	0.154649811	0.173143716	0.091104254	0.107695758	0.443910434	0.054593121	0.999672451	0.998587032	Bacteria.Firmicutes.Clostridia.Clostridiales.Ruminococcaceae.Butyricicoccus	NDUFB1
344236	ENSG00000183648	rs7148709	0.46625504	0.443227694	0.447877945	0.809869746	0.148590565	-0.239582869	0.058926361	-0.028510874	0.202743629	0.310556229	0.077170761	0.118020649	0.484032209	0.270155638	0.998832683	0.995738724	Bacteria.Firmicutes.Clostridia.Clostridiales.Ruminococcaceae.Eubacterium_coprostanoligenes_group	NDUFB1
344237	ENSG00000183648	rs7148709	0.923833972	0.392671548	0.598932027	0.845013544	-0.015811628	-0.166913075	0.034557536	-0.017287482	0.164743574	0.193970184	0.065384323	0.088081461	0.457274114	0.147119272	0.711680517	0.974074293	Bacteria.Firmicutes.Clostridia.Clostridiales.Lachnospiraceae.Lachnoclostridium	NDUFB1
344238	ENSG00000183648	rs7148709	0.292846335	0.246021152	0.176338904	0.666313558	0.191432214	-0.266947283	0.076789914	-0.031848614	0.180512938	0.228037119	0.056174606	0.073521746	0.267590431	0.12491653	0.99714486	0.996602117	Bacteria.Firmicutes.Clostridia.Clostridiales.Clostridiaceae_1.Clostridium_sensu_stricto_1	NDUFB1
344239	ENSG00000183648	rs7148709	0.999898614	0.266811747	0.072516265	0.362826328	-1.72E-05	-0.180235502	-0.099385781	0.057659902	0.134608216	0.160916598	0.054442308	0.062917593	0.313069105	0.086399697	0.968802863	0.972627326	Bacteria.Bacteroidetes.Bacteroidia.Bacteroidales.Prevotellaceae	NDUFB1
344240	ENSG00000183648	rs7148709	0.201728695	0.259576412	0.08269735	0.971688603	0.229069425	-0.2287278	0.104543207	0.002362763	0.17761602	0.201109784	0.059317546	0.066318599	0.17401657	0.124293672	0.94222792	0.998439902	Bacteria.Verrucomicrobia.Verrucomicrobiae.Verrucomicrobiales.Verrucomicrobiaceae.Akkermansia	NDUFB1
344241	ENSG00000183648	rs7148709	0.757058189	0.821796287	0.377161825	0.316431552	-0.050096704	-0.047970574	-0.065671059	0.093399323	0.161262422	0.21212068	0.073852092	0.092511403	0.361606018	0.249769401	0.945687051	0.8458603	Bacteria.Firmicutes.Bacilli.Lactobacillales.Carnobacteriaceae.Granulicatella	NDUFB1
344242	ENSG00000183648	rs7148709	0.679510395	0.342491753	0.325671544	0.942563044	-0.072129241	-0.208990911	-0.053050405	-0.004827239	0.173806472	0.218553817	0.05356689	0.066741009	0.449557671	0.184616675	0.810730403	0.996054477	Bacteria.Bacteroidetes.Bacteroidia.Bacteroidales.Prevotellaceae.Prevotella_9	NDUFB1
344243	ENSG00000183648	rs7148709	0.494521861	0.960027415	0.248567151	0.349265272	-0.140555543	-0.012010453	0.074490828	-0.078459355	0.204590979	0.238715649	0.063980298	0.083217939	0.485240662	0.399252708	0.9994853	0.999502343	Bacteria.Firmicutes.Clostridia.Clostridiales.Lachnospiraceae.Ruminococcus_gnavus_group	NDUFB1
344244	ENSG00000183648	rs7148709	0.307044963	0.039314238	0.077208505	0.01789255	0.145340694	-0.353462034	0.107602145	-0.192037692	0.141171431	0.168050697	0.059925899	0.079044529	0.163258555	0.015276616	0.250425261	0.728562911	Bacteria.Firmicutes.Clostridia.Clostridiales.Lachnospiraceae.Lachnospira	NDUFB1
344245	ENSG00000183648	rs7148709	0.811804808	0.577129661	0.948851688	0.591050184	0.04326055	-0.116551224	0.004443075	0.042915465	0.180954767	0.207976721	0.068994971	0.079474755	0.517200621	0.236340142	0.996596763	0.999791394	Bacteria.Firmicutes.Clostridia.Clostridiales.Ruminococcaceae.Ruminococcaceae_UCG_005	NDUFB1
344246	ENSG00000183648	rs7148709	0.616761414	0.566279457	0.454336114	0.180901622	-0.112601804	0.181351969	-0.059520996	0.158987049	0.22392217	0.314583121	0.079074623	0.117550397	0.517623362	0.322563658	0.997947728	0.9977362	Bacteria.Actinobacteria.Actinobacteria.Micrococcales	NDUFB1
344247	ENSG00000183648	rs7148709	0.799796132	0.284422018	0.85018281	0.399913933	0.036756038	-0.174973714	0.017415601	-0.10336187	0.144338522	0.162110722	0.091835439	0.121983695	0.279132869	0.085590162	0.823334443	0.9138367	Bacteria.Actinobacteria.Actinobacteria	NDUFB1
344248	ENSG00000183648	rs7148709	0.452343213	0.131750483	0.456954441	0.309527373	0.141453526	-0.392412509	0.040043497	-0.076340816	0.187092391	0.257075965	0.053509773	0.074535449	0.360827369	0.084702882	0.872908214	0.998607976	Bacteria.Firmicutes.Clostridia.Clostridiales.Lachnospiraceae.Tyzzerella_4	NDUFB1
344249	ENSG00000183648	rs7148709	0.722239807	0.645172579	0.649340902	0.406754415	-0.141213451	0.252297234	0.034363823	-0.082165387	0.395543362	0.545350842	0.075228013	0.098397038	0.925943644	0.658144045	0.999973618	0.989705988	Bacteria.Bacteroidetes.Bacteroidia.Bacteroidales.Bacteroidaceae.Bacteroides	NDUFB1
344250	ENSG00000183648	rs7148709	0.954132642	0.567150581	0.528323557	0.328748744	-0.009277412	-0.103608574	-0.043522379	0.077294363	0.160674858	0.180130217	0.068650262	0.078548663	0.512127765	0.230503778	0.56706383	0.911770397	Bacteria.Firmicutes.Clostridia.Clostridiales.Christensenellaceae.Christensenellaceae_R_7_group	NDUFB1
344251	ENSG00000183648	rs7148709	0.560022229	0.147685525	0.617816827	0.321027361	0.140503908	-0.431028975	0.039583794	-0.101530806	0.239839648	0.294176519	0.078954011	0.10153262	0.49042093	0.143250311	0.997594253	0.968019235	Bacteria.Firmicutes.Erysipelotrichia.Erysipelotrichales.Erysipelotrichaceae.Faecalitalea	NDUFB1
344252	ENSG00000183648	rs7148709	0.611687165	0.144527237	0.598263791	0.360573235	0.092320237	-0.295580011	-0.044301137	0.104288832	0.180973342	0.200133393	0.083666269	0.113262131	0.431720048	0.084460115	0.985720449	0.973447285	Bacteria.Firmicutes.Bacilli.Lactobacillales	NDUFB1
344253	ENSG00000183648	rs7148709	0.731661038	0.055156555	0.848190889	0.122437657	0.054211348	-0.388360299	0.019736271	-0.203908647	0.157410395	0.198877713	0.102690314	0.130292656	0.406761649	0.034135714	0.999005033	0.870684181	Bacteria.Actinobacteria.Coriobacteriia.Coriobacteriales	NDUFB1
344254	ENSG00000183648	rs7148709	0.669211173	0.319082169	0.737479309	0.869439856	0.089592935	-0.217916044	-0.031666541	0.018658429	0.208753573	0.217039048	0.094068919	0.113067224	0.414065457	0.220870587	0.943135829	0.876726049	Bacteria.Firmicutes.Erysipelotrichia.Erysipelotrichales	NDUFB1
344255	ENSG00000183648	rs7148709	0.622972295	0.247118621	0.400810671	0.73841743	0.071095226	-0.20795036	-0.049594657	0.023274482	0.1439178	0.178056997	0.058641823	0.069397052	0.270394832	0.068510304	0.966988225	0.977678843	Bacteria.Bacteroidetes.Bacteroidia.Bacteroidales.Porphyromonadaceae	NDUFB1
344256	ENSG00000183648	rs7148709	0.663704743	0.188815953	0.67313788	0.190855619	0.06145628	-0.21578406	-0.024980112	0.091475984	0.140696924	0.162485494	0.058948338	0.069203662	0.234440707	0.057040333	0.980364451	0.84755343	Bacteria.Bacteroidetes.Bacteroidia.Bacteroidales.Rikenellaceae	NDUFB1
344257	ENSG00000183648	rs7148709	0.961217319	0.394002987	0.874996778	0.761395834	0.011240014	-0.282626647	-0.015276495	-0.039573975	0.230262746	0.329372101	0.096725799	0.129781706	0.616526492	0.263715933	0.998891856	0.999590371	Bacteria.Firmicutes.Bacilli.Bacillales.Staphylococcaceae.Staphylococcus	NDUFB1
344258	ENSG00000183648	rs7148709	0.561134493	0.159412447	0.208382769	0.400514553	0.082523176	-0.244532173	-0.089863083	0.069351913	0.141268056	0.171798513	0.070722216	0.081951425	0.229181994	0.05072541	0.997604342	0.996621608	Bacteria.Proteobacteria.Deltaproteobacteria	NDUFB1
344259	ENSG00000183648	rs7148709	0.755986974	0.387616553	0.857457642	0.831537204	0.063117787	-0.231564778	0.013718745	-0.02262256	0.202255877	0.266231056	0.076077443	0.105917001	0.491607324	0.19164427	0.851109731	0.996502544	Bacteria.Firmicutes.Clostridia.Clostridiales.Family_XI	NDUFB1
344260	ENSG00000183648	rs7148709	0.438696589	0.097921498	0.328816706	0.219207484	0.121747588	-0.337063374	0.058240893	-0.09328143	0.156249272	0.200732909	0.05919438	0.075189687	0.265513645	0.042763806	0.88740877	0.979585985	Bacteria.Firmicutes.Erysipelotrichia.Erysipelotrichales.Erysipelotrichaceae.Erysipelatoclostridium	NDUFB1
344261	ENSG00000183648	rs7148709	0.47347635	0.981165131	0.46992152	0.371876644	0.152903955	0.006188669	0.056156219	0.0856329	0.212063171	0.261133834	0.077258658	0.095234594	0.460094304	0.438844296	0.961249848	0.997513341	Bacteria.Firmicutes.Clostridia.Clostridiales.Lachnospiraceae.Eubacterium_xylanophilum_group	NDUFB1
344262	ENSG00000183648	rs7148709	0.795412185	0.998043132	0.87490601	0.260654972	0.046399409	0.000553928	0.010482936	0.095176495	0.178215245	0.224989019	0.066325972	0.083875759	0.47720217	0.392550499	0.889004041	0.97362172	Bacteria.Firmicutes.Clostridia.Clostridiales.Ruminococcaceae.Ruminococcus_2	NDUFB1
344263	ENSG00000183648	rs7148709	0.673095937	0.32024694	0.742669391	0.872244178	0.088381964	-0.217259199	-0.031006756	0.018273028	0.208536268	0.216910303	0.094038755	0.11318466	0.412867155	0.218507411	0.934422281	0.877163016	Bacteria.Firmicutes.Erysipelotrichia.Erysipelotrichales.Erysipelotrichaceae	NDUFB1
344264	ENSG00000183648	rs7148709	0.708889338	0.853722361	0.306180208	0.275034565	-0.059912991	-0.03906793	-0.078292131	0.102525992	0.159772607	0.211057199	0.075909298	0.093135941	0.356450001	0.245729442	0.991744893	0.857301567	Bacteria.Firmicutes.Bacilli.Lactobacillales.Carnobacteriaceae	NDUFB1
344265	ENSG00000183648	rs7148709	0.355693443	0.695869941	0.333990872	0.863055699	0.284784215	-0.14783291	-0.064392519	-0.014181104	0.30614349	0.376509906	0.066155987	0.081891085	0.486029095	0.461542831	0.928524818	0.9351284	Bacteria.Firmicutes.Clostridia.Clostridiales.Ruminococcaceae.Faecalibacterium	NDUFB1
344266	ENSG00000183648	rs7148709	0.968574203	0.27116571	0.520851529	0.786173653	-0.005982101	-0.241303833	0.028428706	0.020145939	0.151259363	0.217426135	0.044038841	0.073955671	0.496917597	0.125143255	0.997282517	0.999171204	Bacteria.Proteobacteria.Gammaproteobacteria.Enterobacteriales.Enterobacteriaceae	NDUFB1
344267	ENSG00000183648	rs7148709	0.51447762	0.251454015	0.164488996	0.826702356	-0.104402882	-0.213832565	-0.073919696	-0.015819107	0.15927909	0.184795649	0.052574765	0.071964803	0.335652927	0.157455232	0.513370102	0.932319533	Bacteria.Firmicutes.Clostridia.Clostridiales.Lachnospiraceae.Lachnospiraceae_UCG_010	NDUFB1
344268	ENSG00000183648	rs7148709	0.98299247	0.520806208	0.646233025	0.260223659	0.003548173	-0.113603673	0.047846665	-0.145866363	0.165805771	0.175963989	0.103755928	0.128429587	0.4047042	0.162675387	0.849622518	0.91702214	Bacteria.Actinobacteria	NDUFB1
344269	ENSG00000183648	rs7148709	0.793969	0.315042016	0.417556892	0.137802917	0.035422685	-0.160858511	-0.047723125	0.103778333	0.135079544	0.158868883	0.058493868	0.06906899	0.293857254	0.094068672	0.911615867	0.861283753	Bacteria.Firmicutes.Clostridia.Clostridiales.Ruminococcaceae.Ruminococcaceae_UCG_002	NDUFB1
344270	ENSG00000183648	rs7148709	0.602662083	0.797844108	0.534972489	0.549053199	0.088362941	-0.062331083	-0.045968315	-0.065835978	0.168911759	0.242353715	0.073696299	0.109303041	0.357231957	0.317439946	0.906603649	0.927561557	Bacteria.Firmicutes.Clostridia.Clostridiales.Lachnospiraceae.Blautia	NDUFB1
344271	ENSG00000183648	rs7148709	0.530016787	0.1198543	0.539322094	0.293152372	0.124261503	-0.380314193	0.056187909	-0.106517222	0.19681443	0.241298516	0.091051008	0.10050574	0.496814507	0.113518105	0.99991226	0.982046009	Bacteria.Actinobacteria.Coriobacteriia.Coriobacteriales.Coriobacteriaceae.Collinsella	NDUFB1
344272	ENSG00000183648	rs7148709	0.662806431	0.685590413	0.720878574	0.743781559	0.089823028	-0.10539759	0.032092172	0.034470161	0.205054641	0.259175833	0.089433367	0.105013539	0.572507805	0.385463992	0.948905015	0.966332496	Bacteria.Firmicutes.Clostridia.Clostridiales.Ruminococcaceae.Ruminococcaceae_NK4A214_group	NDUFB1
344273	ENSG00000183648	rs7148709	0.363091059	0.35369355	0.383220629	0.507811093	0.490617798	-0.618102989	-0.094792217	0.089121801	0.535651858	0.661687588	0.107973612	0.133830183	0.89770646	0.617183468	0.999135888	0.996172726	Bacteria.Firmicutes.Clostridia.Clostridiales.Ruminococcaceae	NDUFB1
344274	ENSG00000183648	rs7148709	0.813417547	0.287694097	0.980678364	0.815266202	0.037820776	-0.223339913	-0.0018722	-0.019676893	0.159594755	0.208343811	0.077007808	0.083878644	0.403631536	0.114357571	0.977746096	0.907101516	Bacteria.Proteobacteria.Gammaproteobacteria.Pseudomonadales.Pseudomonadaceae.Pseudomonas	NDUFB1
344275	ENSG00000183648	rs7148709	0.529872766	0.57770342	0.479812044	0.398259916	-0.345089548	0.390325635	0.070343242	-0.103985611	0.54638611	0.697559364	0.098977288	0.122287706	0.959460813	0.647376727	0.997675757	0.939102387	Bacteria.Bacteroidetes	NDUFB1
344276	ENSG00000183648	rs7148709	0.474940019	0.066030057	0.308509775	0.035501593	0.102815033	-0.312490591	0.07347053	-0.205720903	0.14306948	0.167133745	0.071581111	0.095803063	0.233194458	0.02587005	0.849711379	0.86107145	Bacteria.Actinobacteria.Actinobacteria.Bifidobacteriales.Bifidobacteriaceae.Bifidobacterium	NDUFB1
344277	ENSG00000183648	rs7148709	0.842093567	0.060070318	0.955015573	0.138335257	0.031986775	-0.382603208	-0.005655963	-0.192208314	0.15992215	0.199933739	0.099880001	0.128098901	0.441940957	0.03746709	0.999739884	0.859864217	Bacteria.Actinobacteria.Coriobacteriia.Coriobacteriales.Coriobacteriaceae	NDUFB1
344278	ENSG00000183648	rs7148709	0.835617807	0.294438603	0.922617326	0.661963292	0.028691032	-0.172029837	0.00549889	-0.030848609	0.137714964	0.162757803	0.056390074	0.070235971	0.267941484	0.093445698	0.998277807	0.999325446	Bacteria.Bacteroidetes.Bacteroidia.Bacteroidales.Porphyromonadaceae.Parabacteroides	NDUFB1
344279	ENSG00000183648	rs7148709	0.369443414	0.404984325	0.223504318	0.69281548	0.158303984	-0.168239401	0.073897105	0.026592974	0.175155414	0.200712599	0.06012806	0.067018744	0.254636019	0.169790432	0.949168044	0.99789802	Bacteria.Verrucomicrobia	NDUFB1
344280	ENSG00000183648	rs7148709	0.771296845	0.217527322	0.419982715	0.375713523	0.039611159	-0.199697291	0.042811566	-0.074359636	0.13570366	0.160373201	0.052749516	0.08336814	0.280345078	0.068875565	0.871838555	0.876413504	Bacteria.Fusobacteria.Fusobacteriia.Fusobacteriales	NDUFB1
344281	ENSG00000183648	rs7148709	0.848170863	0.19708655	0.660405184	0.426456844	-0.039277575	-0.385941858	0.024449577	0.074684455	0.204338896	0.29613767	0.055393917	0.093321477	0.640244211	0.153617905	0.996566686	0.997858307	Bacteria.Proteobacteria.Gammaproteobacteria	NDUFB1
344282	ENSG00000183648	rs7148709	0.971218963	0.672098346	0.439676296	0.129198761	-0.005076161	-0.073894329	-0.059071666	0.148392132	0.140152981	0.173788954	0.075975044	0.09655983	0.355912028	0.171237269	0.889927065	0.997132292	Bacteria.Firmicutes.Bacilli.Bacillales	NDUFB1
344283	ENSG00000183648	rs7148709	0.96036602	0.865762494	0.874705688	0.325544142	0.010060689	0.045623676	-0.015958277	0.117560199	0.201672619	0.268827495	0.100805875	0.118673246	0.625318695	0.37742068	0.99792254	0.986607256	Bacteria.Firmicutes.Clostridia.Clostridiales.Family_XIII.Family_XIII_AD3011_group	NDUFB1
344284	ENSG00000183648	rs7148709	0.79794911	0.341838489	0.720545927	0.495398847	0.034755977	-0.154530544	0.028983685	0.066616082	0.135208895	0.161381396	0.080670298	0.097163614	0.294135225	0.106153711	0.999670759	0.996530704	Bacteria.Firmicutes.Clostridia.Clostridiales.Ruminococcaceae.Flavonifractor	NDUFB1
344285	ENSG00000183648	rs7148709	0.889292912	0.973753209	0.924494984	0.046250648	0.019390201	-0.005689361	0.005335259	-0.143891551	0.138753319	0.172256992	0.056076985	0.070814817	0.391583643	0.291923403	0.820734685	0.681093925	Bacteria.Firmicutes.Clostridia.Clostridiales.Lachnospiraceae.Roseburia	NDUFB1
344286	ENSG00000183648	rs7148709	0.855933426	0.411340371	0.936406545	0.82494514	0.027942026	-0.160874528	0.004656725	-0.015275468	0.153295149	0.194560284	0.058138882	0.068782525	0.387358965	0.155533999	0.850114117	0.935568656	Bacteria.Proteobacteria.Betaproteobacteria.Burkholderiales.Alcaligenaceae	NDUFB1
344287	ENSG00000183648	rs7148709	0.85177041	0.22061606	0.795005481	0.316354221	0.025932982	-0.197308036	-0.015295603	0.087742214	0.138231539	0.159532702	0.05862953	0.08689408	0.288851539	0.077726636	0.920854007	0.989428248	Bacteria.Proteobacteria.Gammaproteobacteria.Pasteurellales.Pasteurellaceae.Haemophilus	NDUFB1
344288	ENSG00000183648	rs7148709	0.757925671	0.969055599	0.369626114	0.088143991	-0.049122196	0.007500475	-0.06025289	0.137672816	0.158710929	0.192603868	0.066692408	0.079520273	0.356336142	0.301162261	0.979221309	0.998719086	Bacteria.Firmicutes.Bacilli.Bacillales.Family_XI.Gemella	NDUFB1
344289	ENSG00000183648	rs7148709	0.454383689	0.743311668	0.261435633	0.135279854	-0.176940227	0.077442759	-0.091557968	0.134334624	0.235092898	0.23548181	0.080820378	0.088822296	0.394463136	0.395590373	0.999878354	0.935158928	Bacteria.Bacteroidetes.Bacteroidia.Bacteroidales.Porphyromonadaceae.Barnesiella	NDUFB1
344290	ENSG00000183648	rs7148709	0.888711403	0.503102976	0.558748862	0.624697978	-0.023783011	-0.131333424	-0.0444084	0.039233413	0.169292412	0.195040728	0.075558983	0.079816786	0.434791342	0.16563928	0.827511062	0.983121182	Bacteria.Firmicutes.Clostridia.Clostridiales.Lachnospiraceae.Eubacterium_eligens_group	NDUFB1
344291	ENSG00000183648	rs7148709	0.766272082	0.426845736	0.432055343	0.494508714	0.040415746	-0.132959355	-0.052179548	-0.06318738	0.13539513	0.166278962	0.066000331	0.091971988	0.263811567	0.120951567	0.712361737	0.971870136	Bacteria.Firmicutes.Clostridia.Clostridiales.Lachnospiraceae.Dorea	NDUFB1
344292	ENSG00000183648	rs7148709	0.318718048	0.281525057	0.182842069	0.766391668	0.176501448	-0.240847762	0.074128885	-0.021287882	0.175657886	0.221791329	0.055056082	0.071353286	0.264217548	0.118758194	0.952635549	0.99999132	Bacteria.Firmicutes.Clostridia.Clostridiales.Clostridiaceae_1	NDUFB1
344293	ENSG00000183648	rs7148709	0.529090387	0.577109483	0.479028011	0.397723511	-0.345647536	0.390868278	0.070457139	-0.104091504	0.546227408	0.69743742	0.09896014	0.122272379	0.959504824	0.649726141	0.997187614	0.93665954	Bacteria.Bacteroidetes.Bacteroidia.Bacteroidales	NDUFB1
344294	ENSG00000183648	rs7148709	0.954330304	0.566960828	0.528271389	0.32779028	-0.009232513	-0.103608146	-0.043499777	0.077419315	0.16059007	0.180041108	0.068605905	0.078518745	0.509843176	0.22631237	0.56506204	0.914520846	Bacteria.Firmicutes.Clostridia.Clostridiales.Christensenellaceae	NDUFB1
344295	ENSG00000183648	rs7148709	0.883216692	0.303023131	0.947067833	0.66841824	0.028195884	-0.277415204	-0.004255334	-0.044202047	0.191196019	0.267207553	0.063849478	0.102729545	0.496528158	0.198463532	0.997431236	0.92426646	Bacteria.Firmicutes.Negativicutes.Selenomonadales.Veillonellaceae.Megasphaera	NDUFB1
344296	ENSG00000183648	rs7148709	0.502286313	0.824011015	0.138129063	0.032784725	-0.116069324	0.041709269	-0.106442147	0.168060728	0.172041958	0.186795187	0.070901563	0.077046269	0.337011726	0.324467306	0.604187293	0.789594004	Bacteria.Bacteroidetes.Bacteroidia.Bacteroidales.Porphyromonadaceae.Odoribacter	NDUFB1
344297	ENSG00000183648	rs7148709	0.77814212	0.24770138	0.974188504	0.771045167	0.041343685	-0.221529383	0.002596256	-0.025561633	0.146135386	0.189920403	0.079933084	0.087472375	0.269850628	0.062999312	0.990263512	0.935449612	Bacteria.Proteobacteria.Gammaproteobacteria.Pseudomonadales	NDUFB1
344298	ENSG00000183648	rs7148709	0.693394099	0.34464814	0.53063553	0.623257989	-0.112067899	-0.372494946	0.064508449	0.068629103	0.282992113	0.39129615	0.102327514	0.13904011	0.693637562	0.344905102	0.905230363	0.909608252	Bacteria.Firmicutes.Negativicutes.Selenomonadales	NDUFB1
344299	ENSG00000183648	rs7148709	0.823114774	0.327678171	0.984122154	0.856879833	0.03931538	-0.213168053	-0.001292536	0.013747673	0.175166772	0.216144773	0.064698098	0.075926661	0.467307799	0.14411615	0.848226509	0.996359602	Bacteria.Proteobacteria.Betaproteobacteria	NDUFB1
344300	ENSG00000183648	rs7148709	0.564325614	0.136776154	0.504803725	0.346037284	0.098201685	-0.288849538	-0.055655009	0.110951268	0.169490132	0.191731795	0.08298357	0.116889843	0.404803317	0.072411863	0.988415778	0.976249604	Bacteria.Firmicutes.Bacilli.Lactobacillales.Streptococcaceae	NDUFB1
344301	ENSG00000183648	rs7148709	0.966695472	0.588371258	0.914015972	0.420383844	-0.023456071	0.41083812	0.011504927	-0.117687565	0.559619264	0.755356293	0.106138525	0.145132495	0.958782493	0.748752022	0.999826541	0.999832315	Bacteria.Firmicutes.Clostridia.Clostridiales.Lachnospiraceae	NDUFB1
344302	ENSG00000183648	rs7148709	0.489924127	0.176944923	0.250161827	0.727114927	0.101235336	-0.224475459	0.083407429	-0.031943029	0.14579433	0.164445341	0.071883004	0.091141902	0.259515236	0.053404008	0.527604951	0.878629904	Bacteria.Firmicutes.Clostridia.Clostridiales.Peptostreptococcaceae	NDUFB1
344303	ENSG00000183648	rs7148709	0.821574707	0.211754098	0.706795215	0.328444561	0.031489726	-0.201991944	-0.021975963	0.086169583	0.139068208	0.160161902	0.058165148	0.087512445	0.266526231	0.074987594	0.929434077	0.987424055	Bacteria.Proteobacteria.Gammaproteobacteria.Pasteurellales.Pasteurellaceae	NDUFB1
344304	ENSG00000183648	rs7148709	0.990362384	0.786115849	0.89678866	0.33551656	0.00303111	0.089096652	-0.012048468	0.12161053	0.249971823	0.326982843	0.092518646	0.125338856	0.738235948	0.53189812	0.882579281	0.913834648	Bacteria.Firmicutes.Clostridia.Clostridiales.Ruminococcaceae.Anaerotruncus	NDUFB1
344305	ENSG00000183648	rs7148709	0.922484283	0.753759024	0.891042901	0.618524777	-0.086124164	0.337463614	0.019667225	-0.088301588	0.881666209	1.071260642	0.143010926	0.176482774	0.999435429	0.992605393	0.999968393	0.999515331	Bacteria.Firmicutes	NDUFB1
344306	ENSG00000183648	rs7148709	0.858581078	0.941571625	0.670114706	0.453617024	-0.036354243	-0.020010408	0.034850652	-0.080128977	0.203222042	0.271959451	0.08143957	0.106282479	0.494596514	0.399295098	0.99759175	0.986746924	Bacteria.Firmicutes.Clostridia.Clostridiales.Lachnospiraceae.Lachnospiraceae_UCG_008	NDUFB1
344307	ENSG00000183648	rs7148709	0.77036048	0.852105834	0.627667677	0.283265476	0.040772215	-0.035897138	-0.029838559	-0.094386905	0.139095024	0.191783013	0.0612293	0.087236503	0.286755652	0.222176833	0.999694213	0.863959089	Bacteria.Firmicutes.Clostridia.Clostridiales.Lachnospiraceaencultured	NDUFB1
344308	ENSG00000183648	rs7148709	0.999782456	0.557654606	0.708818657	0.027730629	4.33E-05	0.118987668	0.023223222	-0.1868026	0.158329575	0.201888823	0.061914618	0.082962623	0.530377384	0.231465203	0.614814562	0.77809004	Bacteria.Firmicutes.Clostridia.Clostridiales.Lachnospiraceae.Anaerostipes	NDUFB1
344309	ENSG00000183648	rs7148709	0.89896182	0.948063812	0.995150949	0.465002331	0.02387337	-0.017915559	0.000377857	0.06773109	0.187285939	0.273978127	0.061935228	0.09215512	0.513608955	0.343337344	0.999858829	0.941143086	Bacteria.Proteobacteria.Betaproteobacteria.Neisseriales.Neisseriaceae.Eikenella	NDUFB1
344310	ENSG00000183648	rs7148709	0.799291365	0.428590365	0.700883012	0.614606502	-0.089473367	-0.461635941	0.030941364	0.072629486	0.35045267	0.579516595	0.080194435	0.143551973	0.840843048	0.538852542	0.999330493	0.996754281	Bacteria.Proteobacteria	NDUFB1
344311	ENSG00000183665	rs7812911	0.005551878	0.000505341	0.133531028	0.097296898	-0.508143881	0.57763085	0.105853523	-0.106776059	0.177128925	0.157765532	0.069671564	0.063467917	0.011317305	0.000643479	0.806295192	0.700114465	Bacteria.Fusobacteria.Fusobacteriia.Fusobacteriales.Fusobacteriaceae.Fusobacterium	TRMT12
344312	ENSG00000183665	rs7812911	0.003092033	0.000367562	0.541987958	0.355123735	-0.595926467	0.643853598	-0.041508004	0.053860178	0.193901564	0.171277593	0.067708294	0.0578308	0.008100628	0.000534397	0.76846061	0.993577312	Bacteria.Proteobacteria.Betaproteobacteria.Burkholderiales.Alcaligenaceae.Sutterella	TRMT12
344313	ENSG00000183665	rs7812911	0.038616793	0.008128747	0.930572496	0.75181002	-0.537143921	0.650137497	-0.009344565	-0.029812121	0.254441159	0.238096298	0.106840366	0.093868294	0.125195818	0.017822823	0.970737021	0.933837527	Bacteria.Firmicutes.Bacilli	TRMT12
344314	ENSG00000183665	rs7812911	0.034140771	0.019742232	0.276648988	0.461066282	-0.443432023	0.514900381	0.085067685	-0.054973007	0.204908592	0.215412873	0.077539249	0.074138433	0.045007052	0.012856603	0.955858825	0.966245262	Bacteria.Firmicutes.Clostridia.Clostridiales.Lachnospiraceae.Tyzzerella	TRMT12
344315	ENSG00000183665	rs7812911	0.100362068	0.017098304	0.720973464	0.81412124	-0.474588158	0.653058679	0.046123064	0.026951434	0.284726628	0.266833212	0.128579845	0.114167502	0.195725811	0.034291424	0.890246619	0.907002455	Bacteria.Firmicutes.Clostridia.Clostridiales.Ruminococcaceae.Ruminiclostridium_9	TRMT12
344316	ENSG00000183665	rs7812911	0.008855614	0.002276658	0.207078888	0.784384451	-0.483894871	0.523476543	0.128676868	-0.027733999	0.179292203	0.164765286	0.100975017	0.100944948	0.015115159	0.001829157	0.999276643	0.988728768	Bacteria.Firmicutes.Clostridia.Clostridiales.Ruminococcaceae.Ruminiclostridium_5	TRMT12
344317	ENSG00000183665	rs7812911	0.008901172	0.000730769	0.210673134	0.586070737	-0.486513229	0.569392147	0.082417283	-0.035023687	0.180389583	0.160564902	0.065193268	0.063997652	0.017293434	0.000948758	0.886764336	0.881992505	Bacteria.Proteobacteria.Betaproteobacteria.Burkholderiales.Alcaligenaceae.Parasutterella	TRMT12
344318	ENSG00000183665	rs7812911	0.013487149	0.012392439	0.916690581	0.912415275	-0.530558587	0.575229038	0.00764017	-0.008223731	0.208887149	0.223614264	0.07275601	0.074475762	0.053409155	0.019409738	0.895282647	0.995071635	Bacteria.Firmicutes.Erysipelotrichia.Erysipelotrichales.Erysipelotrichaceae.Clostridium_innocuum_group	TRMT12
344319	ENSG00000183665	rs7812911	0.000719243	4.82E-05	0.099038908	0.021178323	-0.833607984	0.994902342	-0.155771458	0.209527303	0.234740731	0.228432913	0.093082274	0.08870498	0.00961698	0.000320895	0.996596763	0.999791394	Bacteria.Firmicutes.Clostridia.Clostridiales.Ruminococcaceae.Ruminococcaceae_UCG_005	TRMT12
344320	ENSG00000183665	rs7812911	0.044118838	0.013706809	0.912942054	0.973164124	-0.521912432	0.582218661	-0.011453184	0.003764305	0.254240654	0.229789962	0.104352534	0.111469228	0.105781996	0.027374844	0.97265125	0.889645728	Bacteria.Firmicutes.Erysipelotrichia.Erysipelotrichales	TRMT12
344321	ENSG00000183665	rs7812911	0.015244039	0.013608826	0.374108244	0.488026925	-0.766200601	0.752007993	0.076412876	-0.056042809	0.307406909	0.296478518	0.085380899	0.080357292	0.220184487	0.075367145	0.998803525	0.997226571	Bacteria.Firmicutes.Clostridia.Clostridiales.Lachnospiraceae.Eubacterium_rectale_group	TRMT12
344322	ENSG00000183665	rs7812911	0.003218698	0.000985666	0.744009776	0.824810355	-0.579909603	0.570350328	-0.032849064	-0.018266177	0.189538879	0.165260598	0.100167397	0.08218477	0.01300482	0.001795677	0.968973944	0.882256069	Bacteria.Firmicutes.Bacilli.Lactobacillales.Carnobacteriaceae.Granulicatella	TRMT12
344323	ENSG00000183665	rs7812911	0.001112108	8.75E-05	0.300511158	0.046813802	-0.589123452	0.653205935	0.072216417	-0.130674209	0.172637338	0.156102422	0.069195694	0.064480724	0.00376066	0.000159078	0.71221129	0.769035268	Bacteria.Firmicutes.Negativicutes.Selenomonadales.Veillonellaceae.Dialister	TRMT12
344324	ENSG00000183665	rs7812911	0.083974388	0.008224128	0.57081761	0.948290913	-0.435731497	0.55665376	-0.049737805	0.00500607	0.248282513	0.204181583	0.087299044	0.076893288	0.119800255	0.009728793	0.707218286	0.97743852	Bacteria.Firmicutes.Clostridia.Clostridiales.Lachnospiraceae.Lachnoclostridium	TRMT12
344325	ENSG00000183665	rs7812911	0.018053046	0.000330558	0.408221497	0.502083734	-0.471845542	0.71426161	0.063126625	0.048432023	0.194499569	0.188389067	0.075835319	0.071753486	0.04352525	0.001017413	0.979476281	0.998439902	Bacteria.Verrucomicrobia.Verrucomicrobiae.Verrucomicrobiales.Verrucomicrobiaceae.Akkermansia	TRMT12
344326	ENSG00000183665	rs7812911	0.330104603	0.188191909	0.268116999	0.31543834	-0.284870877	0.366177533	0.11499689	-0.096486442	0.290312362	0.275337547	0.102953892	0.095371704	0.338257797	0.141550924	0.981446852	0.925873833	Bacteria.Proteobacteria.Gammaproteobacteria.Enterobacteriales.Enterobacteriaceae.Citrobacter	TRMT12
344327	ENSG00000183665	rs7812911	0.015363707	0.003212567	0.966888848	0.683878299	-0.56196339	0.652378625	0.004571907	-0.038821704	0.225741294	0.213179203	0.109714803	0.094916723	0.051824444	0.005181756	0.982055585	0.989769364	Bacteria.Firmicutes.Bacilli.Lactobacillales.Streptococcaceae.Streptococcus	TRMT12
344328	ENSG00000183665	rs7812911	0.004917481	0.000446693	0.842108841	0.670656316	-0.543543561	0.599339305	0.013288925	-0.026055149	0.186662422	0.162010304	0.066446268	0.06099265	0.014110679	0.000867712	0.813328893	0.856891246	Bacteria.Firmicutes.Clostridia.Clostridiales.Lachnospiraceae.Roseburia	TRMT12
344329	ENSG00000183665	rs7812911	0.001670744	0.002969205	0.250603964	0.985868916	-0.660567369	0.571487278	0.089572703	-0.00123312	0.20139371	0.185114832	0.077269243	0.069354754	0.011734753	0.005754828	0.876750426	0.999825846	Bacteria.Firmicutes.Clostridia.Clostridiales.Ruminococcaceae.Subdoligranulum	TRMT12
344330	ENSG00000183665	rs7812911	0.006824441	0.001153219	0.886217711	0.810361668	-0.56036074	0.605580915	-0.013439703	0.022508798	0.200523151	0.178070386	0.093555711	0.093421596	0.011858037	0.001257068	0.999160666	0.997201293	Bacteria.Firmicutes.Clostridia.Clostridiales.Lachnospiraceae.Coprococcus_1	TRMT12
344331	ENSG00000183665	rs7812911	0.008243967	0.0006355	0.244999769	0.140951941	-0.814647829	0.855473466	-0.144951971	0.147125806	0.298911634	0.238291765	0.123553407	0.098714618	0.074194127	0.004856621	0.998832683	0.892135646	Bacteria.Firmicutes.Clostridia.Clostridiales.Ruminococcaceae.Eubacterium_coprostanoligenes_group	TRMT12
344332	ENSG00000183665	rs7812911	0.013759732	0.001149497	0.562001907	0.59240328	-0.493975364	0.698536058	-0.045672884	-0.047855261	0.195076638	0.2053408	0.078359483	0.088947598	0.044712891	0.00285811	0.566675138	0.962354001	Bacteria.Firmicutes.Clostridia.Clostridiales.Lachnospiraceae.Anaerostipes	TRMT12
344333	ENSG00000183665	rs7812911	0.017319193	0.007805563	0.610285574	0.655296771	-0.641611686	0.675204445	-0.071407033	0.060396263	0.26269997	0.245933365	0.139427463	0.134668154	0.072297603	0.014128404	0.998820086	0.961415255	Bacteria.Firmicutes.Clostridia.Clostridiales.Family_XIII	TRMT12
344334	ENSG00000183665	rs7812911	0.004072866	0.001498021	0.482074365	0.684785444	-0.52408139	0.529273278	0.056905346	0.027266932	0.175977243	0.159621171	0.080484941	0.066869062	0.00830827	0.001407796	0.975933082	0.877983283	Bacteria.Bacteroidetes.Bacteroidia.Bacteroidales.Rikenellaceae.Alistipes	TRMT12
344335	ENSG00000183665	rs7812911	0.003454204	0.000674129	0.512052653	0.916763507	-0.538919106	0.569101035	0.055452679	0.008055772	0.177551641	0.159343323	0.084112497	0.076781173	0.008076209	0.000737867	0.998525812	0.998516628	Bacteria.Proteobacteria.Deltaproteobacteria.Desulfovibrionales.Desulfovibrionaceae	TRMT12
344336	ENSG00000183665	rs7812911	0.003116419	0.000793309	0.753392169	0.828973051	-0.582509652	0.576412425	-0.03196416	-0.018854663	0.189702084	0.163741252	0.101312441	0.086931741	0.013340554	0.001461682	0.991744893	0.894057871	Bacteria.Firmicutes.Bacilli.Lactobacillales.Carnobacteriaceae	TRMT12
344337	ENSG00000183665	rs7812911	0.021526651	0.002059795	0.324054918	0.933961348	-0.463502666	0.555931318	-0.077540951	-0.006413854	0.196776247	0.17315512	0.078032732	0.077104958	0.038859894	0.002004027	0.977260763	0.997435414	Bacteria.Firmicutes.Negativicutes.Selenomonadales.Veillonellaceae.Veillonella	TRMT12
344338	ENSG00000183665	rs7812911	0.001076362	0.004863327	0.555095592	0.087380577	-0.599071302	0.464272741	-0.043955381	-0.12351727	0.175013582	0.159225285	0.074096834	0.071168569	0.005183224	0.003343495	0.591324016	0.800952488	Bacteria.Firmicutes.Clostridia.Clostridiales.Peptostreptococcaceae.Intestinibacter	TRMT12
344339	ENSG00000183665	rs7812911	0.000395091	0.000166106	0.023862418	0.322841494	-0.657529493	0.634475863	-0.187507053	0.074921294	0.175948476	0.158719862	0.081045472	0.075206192	0.001851649	0.000235062	0.167167893	0.917384146	Bacteria.Firmicutes.Clostridia.Clostridiales.Lachnospiraceae.Lachnospira	TRMT12
344340	ENSG00000183665	rs7812911	0.003025301	0.000295922	0.364824389	0.259301767	-0.547487328	0.620737401	0.07614345	-0.09635216	0.177708907	0.162286448	0.083435547	0.084668695	0.008117043	0.000494686	0.997117901	0.9453081	Bacteria.Firmicutes.Clostridia.Clostridiales.Lachnospiraceae.Eubacterium_hallii_group	TRMT12
344341	ENSG00000183665	rs7812911	0.0228098	0.007686923	0.703730966	0.770356375	-0.617608874	0.640136733	-0.041597629	0.02919321	0.264840591	0.232684462	0.108903403	0.099591241	0.10469045	0.020510434	0.981084248	0.998600531	Bacteria.Firmicutes.Clostridia.Clostridiales.Ruminococcaceae.Ruminiclostridium_6	TRMT12
344342	ENSG00000183665	rs7812911	0.009047368	0.004364566	0.231493792	0.374098734	-0.874269559	0.804908294	-0.176458932	0.114903682	0.324890705	0.272488033	0.146097339	0.128386519	0.054886756	0.010474051	0.779501638	0.951403073	Bacteria.Firmicutes.Clostridia.Clostridiales.Lachnospiraceae.Lachnospiraceae_ND3007_group	TRMT12
344343	ENSG00000183665	rs7812911	0.002635086	0.003232741	0.18859119	0.192767196	-0.799887086	0.890896781	-0.121888561	0.124728124	0.255734332	0.291324916	0.091734863	0.094771905	0.027269002	0.012940886	0.999878354	0.954088273	Bacteria.Bacteroidetes.Bacteroidia.Bacteroidales.Porphyromonadaceae.Barnesiella	TRMT12
344344	ENSG00000183665	rs7812911	0.001820407	0.011663358	0.228430565	0.971388418	-0.653442705	0.544168827	0.08780247	0.002814842	0.200957216	0.209656277	0.072213501	0.078178373	0.012077951	0.013668554	0.681603471	0.996359602	Bacteria.Proteobacteria.Betaproteobacteria	TRMT12
344345	ENSG00000183665	rs7812911	0.645773337	0.349543986	0.188382623	0.20471604	-0.156298567	0.276012822	0.193882612	-0.15450053	0.33846199	0.292923601	0.145848716	0.120601416	0.564331146	0.250846223	0.989879671	0.84258599	Bacteria.Firmicutes.Clostridia.Clostridiales.Ruminococcaceae.Ruminococcaceae_UCG_013	TRMT12
344346	ENSG00000183665	rs7812911	0.007817538	0.000970323	0.598972421	0.421033746	-0.619667285	0.678825147	0.030344341	-0.043052263	0.225751021	0.196406057	0.05741914	0.053166818	0.027879271	0.002157811	0.997282517	0.999171204	Bacteria.Proteobacteria.Gammaproteobacteria.Enterobacteriales.Enterobacteriaceae	TRMT12
344347	ENSG00000183665	rs7812911	0.184424575	0.074099615	0.779347496	0.763340702	-0.460096153	0.518682514	0.034153807	-0.030078499	0.342969939	0.285736767	0.121399265	0.099478067	0.315241664	0.09319105	0.997594253	0.968948848	Bacteria.Firmicutes.Erysipelotrichia.Erysipelotrichales.Erysipelotrichaceae.Faecalitalea	TRMT12
344348	ENSG00000183665	rs7812911	0.023770298	0.001469746	0.759856692	0.152828883	-0.639695286	0.889177583	0.029237846	-0.142860086	0.276304273	0.267659938	0.095250358	0.098759329	0.085125606	0.004866427	0.87751878	0.854912415	Bacteria.Firmicutes.Negativicutes.Selenomonadales.Veillonellaceae	TRMT12
344349	ENSG00000183665	rs7812911	0.005419923	0.000494095	0.809263164	0.564641552	-0.55015105	0.608111609	-0.022972191	0.053183631	0.191199873	0.165775446	0.094784825	0.091866404	0.013332702	0.000707354	0.998043854	0.98261409	Bacteria.Firmicutes.Clostridia.Clostridiales.Ruminococcaceaencultured	TRMT12
344350	ENSG00000183665	rs7812911	0.012314321	0.003904784	0.237899698	0.119344151	-0.471480301	0.499964457	0.097646459	-0.124208815	0.183111018	0.167055467	0.081971945	0.078696278	0.020214417	0.00329036	0.99935717	0.949725174	Bacteria.Firmicutes.Erysipelotrichia.Erysipelotrichales.Erysipelotrichaceae.Erysipelotrichaceae_UCG_003	TRMT12
344351	ENSG00000183665	rs7812911	0.004019127	0.001119699	0.674628303	0.772244365	-0.534896566	0.586730404	-0.038145404	0.024801054	0.179329818	0.172046505	0.090454158	0.085329618	0.010957054	0.001606064	0.92078388	0.95186199	Bacteria.Firmicutes.Clostridia.Clostridiales.Lachnospiraceae.Fusicatenibacter	TRMT12
344352	ENSG00000183665	rs7812911	0.006773453	0.005813805	0.865033795	0.320693496	-0.50901337	0.498255912	-0.012358125	0.07202862	0.1819715	0.174686262	0.072420524	0.071979849	0.014955805	0.003917782	0.999296249	0.97562022	Bacteria.Bacteroidetes.Bacteroidia.Bacteroidales.Porphyromonadaceae	TRMT12
344353	ENSG00000183665	rs7812911	0.00314273	0.000301709	0.22304489	0.661500479	-0.541756917	0.604182101	0.117188737	-0.038018261	0.17659608	0.158200421	0.095257596	0.086433422	0.007722279	0.000467227	0.999670759	0.996530704	Bacteria.Firmicutes.Clostridia.Clostridiales.Ruminococcaceae.Flavonifractor	TRMT12
344354	ENSG00000183665	rs7812911	0.083982608	0.008257702	0.975449921	0.548541855	-0.521176046	0.682343417	0.003583089	0.065191931	0.296977411	0.250422716	0.115985679	0.108095003	0.228711962	0.025010443	0.951133868	0.966332496	Bacteria.Firmicutes.Clostridia.Clostridiales.Ruminococcaceae.Ruminococcaceae_NK4A214_group	TRMT12
344355	ENSG00000183665	rs7812911	0.585178896	0.813731279	0.235281952	0.637205975	0.469595404	0.194361204	-0.172266724	0.066755504	0.856033127	0.821566362	0.143799853	0.140883713	0.997454612	0.880155919	0.997650199	0.999159905	Bacteria.Firmicutes.Clostridia.Clostridiales	TRMT12
344356	ENSG00000183665	rs7812911	0.753303081	0.292187507	0.531359524	0.962422042	-0.185888655	0.569241745	-0.067852163	0.004651299	0.588965851	0.536033711	0.107821969	0.098343673	0.963292842	0.532036325	0.997675757	0.950707456	Bacteria.Bacteroidetes	TRMT12
344357	ENSG00000183665	rs7812911	0.410956239	0.289178997	0.817246129	0.996998149	-0.4287689	0.597310202	-0.026129273	0.000445811	0.518121605	0.558937726	0.11261315	0.118040402	0.89770646	0.576961756	0.999135888	0.99931625	Bacteria.Firmicutes.Clostridia.Clostridiales.Ruminococcaceae	TRMT12
344358	ENSG00000183665	rs7812911	0.240638241	0.183700915	0.161831523	0.061273429	-0.292374291	0.294288534	0.14850885	-0.170308508	0.246891815	0.219005212	0.104950695	0.089424726	0.252014038	0.125761599	0.733640054	0.893738289	Bacteria.Firmicutes.Clostridia.Clostridiales.Ruminococcaceae.Ruminococcus_2	TRMT12
344359	ENSG00000183665	rs7812911	0.016720398	0.00038349	0.407965778	0.541007794	-0.47730846	0.706160244	0.063800488	0.044360222	0.194324181	0.188501872	0.076602824	0.072185146	0.042071853	0.001101331	0.959597159	0.99789802	Bacteria.Verrucomicrobia	TRMT12
344360	ENSG00000183665	rs7812911	0.338867412	0.061152182	0.720284496	0.769640462	-0.398029731	0.688700652	-0.02831018	-0.020531089	0.413108033	0.361445563	0.078718786	0.069816706	0.815859024	0.283901952	0.999973618	0.994138314	Bacteria.Bacteroidetes.Bacteroidia.Bacteroidales.Bacteroidaceae.Bacteroides	TRMT12
344361	ENSG00000183665	rs7812911	0.002046913	0.000377373	0.318058245	0.517687577	-0.584570327	0.611868648	-0.088233397	0.049227968	0.1819567	0.163117857	0.087691134	0.075681743	0.006605926	0.000569046	0.924475198	0.993717266	Bacteria.Actinobacteria.Actinobacteria.Bifidobacteriales.Bifidobacteriaceae	TRMT12
344362	ENSG00000183665	rs7812911	0.019744515	0.00602216	0.655149747	0.740289638	-0.495127714	0.553662378	0.054536272	-0.042329861	0.207144825	0.194975192	0.121546363	0.127159214	0.053372899	0.007377877	0.999005033	0.934726639	Bacteria.Actinobacteria.Coriobacteriia.Coriobacteriales	TRMT12
344363	ENSG00000183665	rs7812911	0.09905348	0.042927433	0.241019993	0.299578989	-0.376283687	0.442494258	-0.156997466	0.125622408	0.224860738	0.214294958	0.132683332	0.120133915	0.105371432	0.026073501	0.704625998	0.928595127	Bacteria.Actinobacteria	TRMT12
344364	ENSG00000183665	rs7812911	0.011589987	0.001724875	0.108800006	0.251999042	-0.470773888	0.529862482	0.132493198	-0.082028564	0.181211405	0.162063818	0.081486786	0.070972042	0.020350473	0.001725558	0.995339941	0.95316496	Bacteria.Proteobacteria.Deltaproteobacteria.Desulfovibrionales.Desulfovibrionaceae.Bilophila	TRMT12
344365	ENSG00000183665	rs7812911	0.07456338	0.008787999	0.212801996	0.801665867	-0.400890155	0.557757478	0.108731427	-0.019680487	0.221208832	0.206442337	0.086414726	0.078028653	0.082515354	0.00898281	0.598921863	0.99671406	Bacteria.Firmicutes.Negativicutes.Selenomonadales.Acidaminococcaceae.Phascolarctobacterium	TRMT12
344366	ENSG00000183665	rs7812911	0.413186923	0.197749237	0.097572937	0.110685482	-0.216290275	0.30310756	0.179693372	-0.166050976	0.262620392	0.232926582	0.106900095	0.102680159	0.442136577	0.155289803	0.99991226	0.954009664	Bacteria.Actinobacteria.Coriobacteriia.Coriobacteriales.Coriobacteriaceae.Collinsella	TRMT12
344367	ENSG00000183665	rs7812911	0.023398423	0.003320125	0.421180448	0.924030769	-0.478427978	0.583994366	0.069503258	-0.007305143	0.206074812	0.191541442	0.085859374	0.076311092	0.042362141	0.003474693	0.894791964	0.990319722	Bacteria.Firmicutes.Negativicutes.Selenomonadales.Acidaminococcaceae	TRMT12
344368	ENSG00000183665	rs7812911	0.005107829	0.005745071	0.70032764	0.789413312	-0.576732416	0.623107649	0.030995103	-0.027152671	0.198979531	0.218132945	0.080177107	0.101249553	0.025887328	0.010496854	0.914636951	0.931800238	Bacteria.Firmicutes.Clostridia.Clostridiales.Lachnospiraceae.Blautia	TRMT12
344369	ENSG00000183665	rs7812911	0.036113533	0.007592032	0.130304	0.221206551	-0.416386859	0.488852528	-0.187710758	0.126735495	0.194573692	0.177400514	0.122503454	0.102604191	0.040346662	0.005451517	0.625787079	0.902183543	Bacteria.Actinobacteria.Actinobacteria	TRMT12
344370	ENSG00000183665	rs7812911	0.026461121	0.019728771	0.415427336	0.750790232	-0.79503586	0.687220561	-0.106672916	0.03504491	0.35006821	0.28747161	0.130149031	0.109877285	0.118350164	0.041462809	0.961249848	0.997513341	Bacteria.Firmicutes.Clostridia.Clostridiales.Lachnospiraceae.Eubacterium_xylanophilum_group	TRMT12
344371	ENSG00000183665	rs7812911	0.007646487	0.0053865	0.691913865	0.269857349	-0.530310284	0.498124729	0.039120621	-0.095825638	0.192628144	0.172986098	0.098286105	0.086105731	0.022153842	0.006683255	0.984153191	0.998719086	Bacteria.Firmicutes.Bacilli.Bacillales.Family_XI.Gemella	TRMT12
344372	ENSG00000183665	rs7812911	0.004199142	0.000859268	0.467526959	0.336215217	-0.645280851	0.719018664	-0.102115176	0.116724658	0.217452726	0.205730558	0.139730512	0.1204785	0.017596804	0.001531776	0.999672451	0.998587032	Bacteria.Firmicutes.Clostridia.Clostridiales.Ruminococcaceae.Butyricicoccus	TRMT12
344373	ENSG00000183665	rs7812911	0.001096382	0.005290082	0.161217989	0.814788987	-0.652190476	0.577794679	-0.08243929	0.01614164	0.190862262	0.200206392	0.05817307	0.068627938	0.009572004	0.00878067	0.99714486	0.996602117	Bacteria.Firmicutes.Clostridia.Clostridiales.Clostridiaceae_1.Clostridium_sensu_stricto_1	TRMT12
344374	ENSG00000183665	rs7812911	0.018247486	0.008353622	0.711138992	0.629408475	-0.503260447	0.534967131	0.045076337	-0.061418183	0.207813381	0.196642468	0.121188822	0.126673021	0.052133622	0.009678789	0.999739884	0.90063291	Bacteria.Actinobacteria.Coriobacteriia.Coriobacteriales.Coriobacteriaceae	TRMT12
344375	ENSG00000183665	rs7812911	0.004124667	0.001120875	0.387786942	0.208405791	-0.701390692	0.831710788	-0.071086631	0.10109476	0.235864017	0.24390608	0.081758133	0.079565617	0.021606173	0.003578325	0.639902391	0.813330366	Bacteria.Firmicutes.Clostridia.Clostridiales.Lachnospiraceae.Lachnospiraceae_UCG_010	TRMT12
344376	ENSG00000183665	rs7812911	0.059024224	0.007356966	0.848738109	0.44881299	-0.601911463	0.742695254	0.014777116	-0.050354032	0.313211401	0.268397918	0.077168854	0.06608094	0.21537154	0.022086986	0.996566686	0.997858307	Bacteria.Proteobacteria.Gammaproteobacteria	TRMT12
344377	ENSG00000183665	rs7812911	0.019697597	0.000949513	0.775676464	0.441703465	-0.518130404	0.731464674	0.026452587	0.065992972	0.216682021	0.211213218	0.092444434	0.08525596	0.056038129	0.002870538	0.821482812	0.914506398	Bacteria.Bacteroidetes.Bacteroidia.Bacteroidales.Porphyromonadaceae.Odoribacter	TRMT12
344378	ENSG00000183665	rs7812911	0.001041476	0.001513522	0.074159864	0.339292519	-0.897073405	0.771549585	-0.18205369	0.088084945	0.261264986	0.23292496	0.100312885	0.091502882	0.010209509	0.004908148	0.514658697	0.966402494	Bacteria.Firmicutes.Clostridia.Clostridiales.Ruminococcaceae.Ruminococcus_1	TRMT12
344379	ENSG00000183665	rs7812911	0.224619457	0.365596511	0.463585217	0.126512336	-0.357261094	0.241787533	0.09399268	-0.165874281	0.291402266	0.26537271	0.127479995	0.10716388	0.340359267	0.251616302	0.998891856	0.999590371	Bacteria.Firmicutes.Bacilli.Bacillales.Staphylococcaceae.Staphylococcus	TRMT12
344380	ENSG00000183665	rs7812911	0.007789548	0.001321769	0.327382306	0.37182474	-0.501626055	0.554622547	0.090846972	-0.079856397	0.182659834	0.165231888	0.092058834	0.088800695	0.014787347	0.001247596	0.987128526	0.935449612	Bacteria.Proteobacteria.Gammaproteobacteria.Pseudomonadales	TRMT12
344381	ENSG00000183665	rs7812911	0.013049611	0.009419919	0.503867529	0.863117335	-0.671433847	0.604440483	-0.074711686	0.015008954	0.26303744	0.22587924	0.111152523	0.086711064	0.053599144	0.017119496	0.779309598	0.996502544	Bacteria.Firmicutes.Clostridia.Clostridiales.Family_XI	TRMT12
344382	ENSG00000183665	rs7812911	0.013613424	0.004295624	0.501848296	0.527175749	-0.491145785	0.539213464	0.057216825	-0.0529703	0.193643758	0.182197345	0.084721608	0.083320251	0.033951522	0.00526073	0.919456922	0.907101516	Bacteria.Proteobacteria.Gammaproteobacteria.Pseudomonadales.Pseudomonadaceae.Pseudomonas	TRMT12
344383	ENSG00000183665	rs7812911	0.003344643	0.001035827	0.560819716	0.633311652	-0.58454552	0.627767669	-0.040518601	0.033370568	0.191881549	0.182739146	0.069306283	0.069618983	0.01307788	0.001524572	0.940399508	0.979585985	Bacteria.Firmicutes.Erysipelotrichia.Erysipelotrichales.Erysipelotrichaceae.Erysipelatoclostridium	TRMT12
344384	ENSG00000183665	rs7812911	0.002166436	0.044965985	0.405788514	0.573865162	-0.597813148	0.437817653	-0.045999679	-0.035579841	0.187183119	0.214151862	0.054972995	0.062947872	0.016571329	0.040672257	0.868182661	0.998607976	Bacteria.Firmicutes.Clostridia.Clostridiales.Lachnospiraceae.Tyzzerella_4	TRMT12
344385	ENSG00000183665	rs7812911	0.044424051	0.013834028	0.904075219	0.964579669	-0.52001275	0.580406689	-0.012643665	0.004975823	0.253691331	0.229397767	0.104505047	0.111618463	0.106176156	0.027098132	0.962692417	0.888483916	Bacteria.Firmicutes.Erysipelotrichia.Erysipelotrichales.Erysipelotrichaceae	TRMT12
344386	ENSG00000183665	rs7812911	0.002630082	0.001795264	0.612594285	0.379934641	-0.55734059	0.529787582	-0.044052431	-0.070196172	0.178152382	0.162698514	0.086575934	0.079404129	0.008555588	0.00165701	0.665133593	0.832541915	Bacteria.Firmicutes.Clostridia.Clostridiales.Peptostreptococcaceae	TRMT12
344387	ENSG00000183665	rs7812911	0.001896204	0.000355669	0.284819089	0.497198337	-0.590729704	0.615341871	-0.091540833	0.050735095	0.182429315	0.163257487	0.084881886	0.074311181	0.006551621	0.000503436	0.845867616	0.98064907	Bacteria.Actinobacteria.Actinobacteria.Bifidobacteriales.Bifidobacteriaceae.Bifidobacterium	TRMT12
344388	ENSG00000183665	rs7812911	0.001344499	0.005945895	0.219702612	0.831549532	-0.643425504	0.531708296	0.088469184	0.015461634	0.192004974	0.18694261	0.071388298	0.072395506	0.008086758	0.007523951	0.600414839	0.994680072	Bacteria.Proteobacteria.Betaproteobacteria.Burkholderiales	TRMT12
344389	ENSG00000183665	rs7812911	0.018046886	0.003910895	0.987013887	0.742081865	-0.55233236	0.641222529	-0.001779151	-0.031171023	0.227664356	0.214293647	0.108888917	0.094313499	0.060491801	0.006129735	0.996111668	0.993308085	Bacteria.Firmicutes.Bacilli.Lactobacillales.Streptococcaceae	TRMT12
344390	ENSG00000183665	rs7812911	0.004690362	0.000432347	0.138599736	0.109867459	-0.517103048	0.585390241	0.104228192	-0.102991424	0.176569607	0.157811529	0.069511168	0.063537248	0.009920243	0.000579231	0.818343553	0.700517601	Bacteria.Fusobacteria.Fusobacteriia.Fusobacteriales	TRMT12
344391	ENSG00000183665	rs7812911	0.004045562	0.001498545	0.482609781	0.685287053	-0.524418447	0.529257948	0.056769279	0.027211917	0.175951773	0.159622062	0.080391088	0.066846687	0.00821114	0.001382774	0.97729231	0.894450145	Bacteria.Bacteroidetes.Bacteroidia.Bacteroidales.Rikenellaceae	TRMT12
344392	ENSG00000183665	rs7812911	0.007318269	0.000193211	0.494298221	0.120683452	-0.645381722	0.80778786	-0.055119197	0.104376908	0.233068241	0.204364556	0.080189144	0.066375215	0.040853167	0.00115014	0.834444071	0.81027048	Bacteria.Bacteroidetes.Bacteroidia.Bacteroidales.Prevotellaceae.Prevotella_9	TRMT12
344393	ENSG00000183665	rs7812911	0.000862062	0.000934661	0.07185106	0.152381454	-0.859333863	0.827630079	-0.180455444	0.13120243	0.245951066	0.23863473	0.098614961	0.090599953	0.014173902	0.003593167	0.999985325	0.999758873	Bacteria.Firmicutes.Clostridia.Clostridiales.Ruminococcaceae.Ruminococcaceae_UCG_014	TRMT12
344394	ENSG00000183665	rs7812911	0.024641784	0.01340676	0.948637178	0.923830344	-0.553188869	0.60810865	-0.006609733	0.008881082	0.240471028	0.239202636	0.102210984	0.092528821	0.089702715	0.027289545	0.997458399	0.924833054	Bacteria.Firmicutes.Negativicutes.Selenomonadales.Veillonellaceae.Megasphaera	TRMT12
344395	ENSG00000183665	rs7812911	0.06265498	0.010183589	0.850100213	0.801559373	-0.587784854	0.635934372	-0.025842649	0.026108741	0.310314624	0.240267205	0.136196695	0.103458454	0.179583358	0.027525191	0.997947728	0.9977362	Bacteria.Actinobacteria.Actinobacteria.Micrococcales	TRMT12
344396	ENSG00000183665	rs7812911	0.085608109	0.038969027	0.402970532	0.164971905	-0.417387088	0.420017147	0.071265653	-0.096159741	0.2391099	0.199330878	0.08465577	0.068472244	0.15264873	0.040143479	0.999858829	0.929555963	Bacteria.Proteobacteria.Betaproteobacteria.Neisseriales.Neisseriaceae.Eikenella	TRMT12
344397	ENSG00000183665	rs7812911	0.02418455	0.010872423	0.49815348	0.263236846	-0.729432421	0.965515739	0.070919512	-0.148233852	0.316029313	0.368217561	0.104106943	0.131349211	0.180125173	0.053796962	0.89326082	0.857776257	Bacteria.Firmicutes.Negativicutes.Selenomonadales	TRMT12
344398	ENSG00000183665	rs7812911	0.013794862	0.00391706	0.622934819	0.465303615	-0.644327615	0.725039988	-0.052905653	0.073490811	0.254551469	0.242349457	0.107085149	0.100059613	0.035766488	0.005892446	0.911846717	0.989115288	Bacteria.Firmicutes.Clostridia.Clostridiales.Ruminococcaceae.Ruminococcaceae_UCG_003	TRMT12
344399	ENSG00000183665	rs7812911	0.002578684	0.000303433	0.226183781	0.267152437	-0.557011397	0.604996709	-0.096900057	0.092995405	0.177667736	0.158485266	0.079307175	0.083087232	0.006460309	0.000459039	0.657344834	0.947125977	Bacteria.Firmicutes.Clostridia.Clostridiales.Lachnospiraceae.Dorea	TRMT12
344400	ENSG00000183665	rs7812911	0.017643247	0.00060376	0.901632152	0.259283919	-0.568719026	0.727583747	-0.012387339	0.09365787	0.233555889	0.201768502	0.099830739	0.082297994	0.054215138	0.001780826	0.633524044	0.884425981	Bacteria.Firmicutes.Clostridia.Clostridiales.Christensenellaceae.Christensenellaceae_R_7_group	TRMT12
344401	ENSG00000183665	rs7812911	0.113237345	0.032652662	0.985013221	0.800455764	-0.537151085	0.642619797	0.0027147	0.03445748	0.334574657	0.294373393	0.143965086	0.135769461	0.250988154	0.052350185	0.999674548	0.986607256	Bacteria.Firmicutes.Clostridia.Clostridiales.Family_XIII.Family_XIII_AD3011_group	TRMT12
344402	ENSG00000183665	rs7812911	0.007726183	0.001596563	0.464852735	0.48237092	-0.655763887	0.687972155	0.067654288	-0.060886184	0.238526705	0.208797879	0.092019654	0.086173847	0.047507388	0.006862136	0.99759175	0.986746924	Bacteria.Firmicutes.Clostridia.Clostridiales.Lachnospiraceae.Lachnospiraceae_UCG_008	TRMT12
344403	ENSG00000183665	rs7812911	0.038485408	0.002156854	0.683483533	0.198945811	-0.641497629	0.903152752	-0.048533861	0.1424547	0.303660321	0.282657686	0.118505698	0.109767051	0.21116286	0.020623765	0.8582304	0.913834648	Bacteria.Firmicutes.Clostridia.Clostridiales.Ruminococcaceae.Anaerotruncus	TRMT12
344404	ENSG00000183665	rs7812911	0.161867916	0.069242138	0.459084669	0.456622412	-0.389115382	0.449091066	-0.061632334	0.060290879	0.275010721	0.243094788	0.082751573	0.080506513	0.288894137	0.075609827	0.9994853	0.999502343	Bacteria.Firmicutes.Clostridia.Clostridiales.Lachnospiraceae.Ruminococcus_gnavus_group	TRMT12
344405	ENSG00000183665	rs7812911	0.752141339	0.291675832	0.532304802	0.963165039	-0.186758465	0.569718319	-0.067690564	0.004558942	0.588852693	0.535909036	0.107814039	0.098336717	0.963157997	0.533442219	0.997187614	0.947812577	Bacteria.Bacteroidetes.Bacteroidia.Bacteroidales	TRMT12
344406	ENSG00000183665	rs7812911	0.005267201	0.000776742	0.854016463	0.772294461	-0.548400594	0.588154086	-0.014736314	0.020145549	0.189919854	0.166760687	0.079772438	0.069327749	0.009801805	0.000982031	0.998277807	0.999325446	Bacteria.Bacteroidetes.Bacteroidia.Bacteroidales.Porphyromonadaceae.Parabacteroides	TRMT12
344407	ENSG00000183665	rs7812911	0.069465331	0.068525237	0.91982861	0.785395553	-0.522076023	0.52295431	-0.007020638	0.01837544	0.282834217	0.282327906	0.069482776	0.06720535	0.233085775	0.120249963	0.993775351	0.929251027	Bacteria.Firmicutes.Clostridia.Clostridiales.Ruminococcaceae.Faecalibacterium	TRMT12
344408	ENSG00000183665	rs7812911	0.008624054	0.000673127	0.600982444	0.947223908	-0.514243174	0.599290534	-0.060198096	-0.0052202	0.18984637	0.167774194	0.114540896	0.078558871	0.015631995	0.000935916	0.920233673	0.999005681	Bacteria.Proteobacteria.Gammaproteobacteria.Pasteurellales.Pasteurellaceae.Haemophilus	TRMT12
344409	ENSG00000183665	rs7812911	0.047848436	0.013997115	0.398991082	0.225013814	-0.901648293	1.074898236	0.082762029	-0.115761701	0.447063519	0.425600697	0.097480482	0.094503033	0.51143936	0.156155968	0.999330493	0.996754281	Bacteria.Proteobacteria	TRMT12
344410	ENSG00000183665	rs7812911	0.003679558	0.000873213	0.67061503	0.367980002	-0.541153664	0.561277887	0.051156229	-0.093971047	0.179580524	0.160832042	0.119735944	0.103654985	0.009828987	0.001047407	0.907929835	0.997132292	Bacteria.Firmicutes.Bacilli.Bacillales	TRMT12
344411	ENSG00000183665	rs7812911	0.002672419	0.000315163	0.53933901	0.339345376	-0.588628333	0.64067748	-0.051710189	0.070636458	0.188479481	0.168338656	0.083798485	0.073385433	0.007239235	0.000471962	0.91689479	0.923582162	Bacteria.Firmicutes.Clostridia.Clostridiales.Ruminococcaceae.Ruminococcaceae_UCG_002	TRMT12
344412	ENSG00000183665	rs7812911	0.032335401	0.007007167	0.866453207	0.813982239	-0.528237876	0.63156166	-0.018025065	-0.022070884	0.241518902	0.226781182	0.106763427	0.093422077	0.092577806	0.011221047	0.991685497	0.980942336	Bacteria.Firmicutes.Bacilli.Lactobacillales	TRMT12
344413	ENSG00000183665	rs7812911	0.001251607	0.001234937	0.268847865	0.82855123	-0.617092772	0.559053499	0.074366701	0.013165533	0.182878644	0.16546545	0.066681387	0.060549556	0.005961497	0.002000826	0.652079164	0.935568656	Bacteria.Proteobacteria.Betaproteobacteria.Burkholderiales.Alcaligenaceae	TRMT12
344414	ENSG00000183665	rs7812911	0.00146023	0.000214424	0.136679682	0.189675397	-0.599909225	0.621899679	-0.111726153	0.084829444	0.180469136	0.158580383	0.07414275	0.064002466	0.004182943	0.000385543	0.968802863	0.929290029	Bacteria.Bacteroidetes.Bacteroidia.Bacteroidales.Prevotellaceae	TRMT12
344415	ENSG00000183665	rs7812911	0.003863078	0.00101895	0.607083883	0.597006032	-0.528473458	0.544853441	0.039242794	0.038736621	0.176361238	0.158360619	0.075941413	0.072905972	0.009075145	0.000915541	0.786270113	0.919460061	Bacteria.Firmicutes.Clostridia.Clostridiales.Lachnospiraceae.Lachnospiraceae_NK4A136_group	TRMT12
344416	ENSG00000183665	rs7812911	0.003115667	0.000609567	0.598002774	0.848732218	-0.544337182	0.573432615	0.045962319	0.014991413	0.177265935	0.159152225	0.08674153	0.078284867	0.007534204	0.000727938	0.997604342	0.996621608	Bacteria.Proteobacteria.Deltaproteobacteria	TRMT12
344417	ENSG00000183665	rs7812911	0.792105318	0.52422878	0.394529434	0.954402246	0.24623559	0.636778943	-0.130650592	-0.009492595	0.930368521	0.994501893	0.152430303	0.165374744	0.999435429	0.981350652	0.999968393	0.999515331	Bacteria.Firmicutes	TRMT12
344418	ENSG00000183665	rs7812911	0.009077916	0.000810847	0.757605316	0.333045859	-0.593668006	0.673244784	0.017502484	-0.050706907	0.220718018	0.191625046	0.056472289	0.051993099	0.025328313	0.001349716	0.999492402	0.999741582	Bacteria.Proteobacteria.Gammaproteobacteria.Enterobacteriales.Enterobacteriaceae.Escherichia_Shigella	TRMT12
344419	ENSG00000183665	rs7812911	0.003277431	0.000642785	0.781068261	0.729918259	-0.547601511	0.587891916	-0.025984426	0.027995013	0.179343339	0.163919887	0.093106916	0.080741366	0.009623398	0.000974873	0.999694213	0.908466096	Bacteria.Firmicutes.Clostridia.Clostridiales.Lachnospiraceaencultured	TRMT12
344420	ENSG00000183665	rs7812911	0.954967769	0.444666917	0.421998376	0.922923077	0.041317009	0.506700674	-0.110843072	0.012474498	0.72885149	0.658891508	0.137170293	0.128432696	0.958782493	0.718739128	0.999826541	0.999832315	Bacteria.Firmicutes.Clostridia.Clostridiales.Lachnospiraceae	TRMT12
344421	ENSG00000183665	rs7812911	0.017437596	0.000585291	0.904149172	0.255836875	-0.568312261	0.72812276	-0.012036179	0.094137643	0.23294521	0.201376986	0.099561059	0.082116651	0.053434675	0.001707162	0.632953163	0.889187317	Bacteria.Firmicutes.Clostridia.Clostridiales.Christensenellaceae	TRMT12
344422	ENSG00000183665	rs7812911	0.001348413	0.000120822	0.108297986	0.033087026	-0.857255133	1.020830532	-0.160275587	0.194265981	0.255886192	0.249535072	0.098430907	0.08921934	0.023448967	0.001424522	0.998896274	0.98418264	Bacteria.Proteobacteria.Deltaproteobacteria.Desulfovibrionales.Desulfovibrionaceae.Desulfovibrio	TRMT12
344423	ENSG00000183665	rs7812911	0.00983338	0.00066386	0.547362479	0.938242447	-0.507347584	0.601468592	-0.067773651	-0.005988793	0.190739494	0.168179277	0.112044179	0.07699714	0.016454126	0.000943485	0.919978938	0.999809751	Bacteria.Proteobacteria.Gammaproteobacteria.Pasteurellales.Pasteurellaceae	TRMT12
344424	ENSG00000183665	rs7812911	0.003565758	0.002064929	0.267605251	0.632364181	-0.714848976	0.675418539	-0.111149514	0.044722494	0.236368045	0.210426049	0.099402054	0.09304177	0.015023309	0.003233925	0.755837052	0.983121182	Bacteria.Firmicutes.Clostridia.Clostridiales.Lachnospiraceae.Eubacterium_eligens_group	TRMT12
344425	ENSG00000183665	rs7812911	0.000805236	0.002664357	0.116567059	0.796962623	-0.661643627	0.577027456	-0.090779121	0.015690447	0.18820527	0.184704282	0.057074654	0.060736211	0.006825811	0.004506631	0.935426336	0.99999132	Bacteria.Firmicutes.Clostridia.Clostridiales.Clostridiaceae_1	TRMT12
344426	ENSG00000183671	rs62195406	0.000370293	4.48E-05	0.136615613	0.212053004	0.777975377	-0.703681493	0.09993113	-0.069524294	0.20708101	0.160812963	0.066304422	0.055163178	0.002324753	0.000137878	0.955858825	0.957879383	Bacteria.Firmicutes.Clostridia.Clostridiales.Lachnospiraceae.Tyzzerella	CMKLR2
344427	ENSG00000183671	rs62195406	0.280955231	0.127026812	0.38212303	0.26627378	0.375473682	-0.386390399	-0.135181036	0.122532529	0.345352366	0.24997398	0.153621861	0.109274456	0.333481194	0.093247355	0.815089518	0.942166966	Bacteria.Firmicutes.Clostridia.Clostridiales.Lachnospiraceae.Lachnospiraceae_ND3007_group	CMKLR2
344428	ENSG00000183671	rs62195406	0.016240781	0.021215959	0.667909363	0.981243776	0.722420728	-0.590894869	0.044989295	0.002010658	0.292752197	0.25023575	0.104388542	0.085196455	0.096474159	0.043410827	0.997594253	0.969919291	Bacteria.Firmicutes.Erysipelotrichia.Erysipelotrichales.Erysipelotrichaceae.Faecalitalea	CMKLR2
344429	ENSG00000183671	rs62195406	0.000708999	0.000140469	0.783643681	0.328223208	0.650069449	-0.586909779	0.017364211	0.049355427	0.18282466	0.145029805	0.062979453	0.050101476	0.002827935	0.000255613	0.801787272	0.987706877	Bacteria.Proteobacteria.Betaproteobacteria.Burkholderiales.Alcaligenaceae.Sutterella	CMKLR2
344430	ENSG00000183671	rs62195406	0.008290367	0.002309935	0.237812438	0.309973787	0.542553353	-0.534767098	0.093263631	-0.06595974	0.199225651	0.168577541	0.078277947	0.064459798	0.020267536	0.002904696	0.647054758	0.807162791	Bacteria.Firmicutes.Clostridia.Clostridiales.Lachnospiraceae.Roseburia	CMKLR2
344431	ENSG00000183671	rs62195406	0.007070711	0.00174251	0.614682679	0.742729734	0.723968076	-0.658684689	0.048428665	-0.024517813	0.260269437	0.201672518	0.095739766	0.074376881	0.040309663	0.004376047	0.996596763	0.999791394	Bacteria.Firmicutes.Clostridia.Clostridiales.Ruminococcaceae.Ruminococcaceae_UCG_005	CMKLR2
344432	ENSG00000183671	rs62195406	0.017446348	0.008669607	0.89467581	0.776454967	0.659763536	-0.567985945	-0.014166267	-0.023367646	0.270452111	0.209837975	0.106586066	0.081955813	0.072881633	0.016334056	0.895969341	0.908563671	Bacteria.Firmicutes.Negativicutes.Selenomonadales.Veillonellaceae	CMKLR2
344433	ENSG00000183671	rs62195406	0.393922847	0.493715021	0.753224013	0.867513057	1.004210395	-0.506794577	-0.061365102	-0.020523582	1.170103858	0.736302201	0.19436351	0.122544129	0.997454612	0.849792241	0.997650199	0.999159905	Bacteria.Firmicutes.Clostridia.Clostridiales	CMKLR2
344434	ENSG00000183671	rs62195406	0.086161133	0.027071158	0.323078882	0.380771409	0.451070967	-0.47676019	0.101884436	-0.070427777	0.25887319	0.210802294	0.102322432	0.079807009	0.129083824	0.026795095	0.888654577	0.997216401	Bacteria.Firmicutes.Clostridia.Clostridiales.Ruminococcaceae.Subdoligranulum	CMKLR2
344435	ENSG00000183671	rs62195406	0.704535551	0.172197175	0.19177189	0.553270202	0.152680816	-0.397635945	-0.186607323	0.063278537	0.400865063	0.288061732	0.14146822	0.106178784	0.578136188	0.152078429	0.998832683	0.981449155	Bacteria.Firmicutes.Clostridia.Clostridiales.Ruminococcaceae.Eubacterium_coprostanoligenes_group	CMKLR2
344436	ENSG00000183671	rs62195406	0.001529179	0.000174777	0.71726764	0.467641079	0.602312256	-0.578764893	-0.023038419	-0.037565538	0.182018752	0.145330197	0.063345806	0.051416482	0.004670581	0.000278646	0.843941501	0.835691611	Bacteria.Firmicutes.Negativicutes.Selenomonadales.Veillonellaceae.Dialister	CMKLR2
344437	ENSG00000183671	rs62195406	0.380592568	0.198804222	0.580092324	0.589509147	0.40117826	-0.441826023	0.06682329	-0.04891133	0.454433571	0.340335949	0.120177033	0.090202784	0.692066293	0.267942084	0.998803525	0.997226571	Bacteria.Firmicutes.Clostridia.Clostridiales.Lachnospiraceae.Eubacterium_rectale_group	CMKLR2
344438	ENSG00000183671	rs62195406	0.018746017	0.00303445	0.870216914	0.783955908	0.659671594	-0.648132225	0.017691895	-0.026095714	0.273612059	0.210447761	0.107858011	0.094788696	0.085948126	0.012549345	0.901121106	0.906810974	Bacteria.Firmicutes.Clostridia.Clostridiales.Ruminococcaceae.Ruminiclostridium_9	CMKLR2
344439	ENSG00000183671	rs62195406	0.097719268	0.025456801	0.58480629	0.620417551	0.502596819	-0.522407195	0.077834374	-0.051612351	0.299129606	0.228418544	0.141744453	0.103714339	0.194683269	0.037098357	0.962969945	0.933837527	Bacteria.Firmicutes.Bacilli	CMKLR2
344440	ENSG00000183671	rs62195406	0.017333486	0.010790042	0.848395158	0.403982527	0.582385879	-0.508781346	-0.018786126	0.067397611	0.238482517	0.193821072	0.097879948	0.08023439	0.039621895	0.010393638	0.970338521	0.902455491	Bacteria.Proteobacteria.Gammaproteobacteria.Pseudomonadales.Pseudomonadaceae.Pseudomonas	CMKLR2
344441	ENSG00000183671	rs62195406	0.491280633	0.461646896	0.764829902	0.608424858	0.446726473	-0.366776793	0.034774744	-0.045844855	0.645377115	0.495291498	0.115761028	0.089050205	0.958125429	0.607315688	0.997675757	0.942693919	Bacteria.Bacteroidetes	CMKLR2
344442	ENSG00000183671	rs62195406	0.002483373	0.003310809	0.746384033	0.461248897	0.682095306	-0.530471437	0.023597224	0.044057266	0.216685733	0.173931584	0.072654085	0.059441418	0.016213854	0.007827829	0.759043785	0.888382771	Bacteria.Firmicutes.Clostridia.Clostridiales.Lachnospiraceae.Lachnospiraceae_UCG_010	CMKLR2
344443	ENSG00000183671	rs62195406	0.0012057	0.000114909	0.182932497	0.058722078	0.611887439	-0.590714767	-0.115516232	0.127271158	0.18068839	0.14388142	0.085812747	0.066145754	0.004187492	0.000211064	0.995339941	0.948436509	Bacteria.Proteobacteria.Deltaproteobacteria.Desulfovibrionales.Desulfovibrionaceae.Bilophila	CMKLR2
344444	ENSG00000183671	rs62195406	0.000873744	0.000138553	0.314260358	0.135079479	0.638759497	-0.593643271	-0.097201283	0.11141677	0.183044231	0.146547795	0.095842867	0.073630521	0.002939813	0.000248314	0.975966367	0.997201293	Bacteria.Firmicutes.Clostridia.Clostridiales.Lachnospiraceae.Coprococcus_1	CMKLR2
344445	ENSG00000183671	rs62195406	0.00094813	0.000148348	0.307796039	0.668336536	0.787474313	-0.682573847	0.129810533	-0.048843464	0.227355673	0.169340197	0.126284278	0.113486834	0.006594869	0.000394521	0.999672451	0.998587032	Bacteria.Firmicutes.Clostridia.Clostridiales.Ruminococcaceae.Butyricicoccus	CMKLR2
344446	ENSG00000183671	rs62195406	0.002961052	0.000302075	0.396716618	0.2096921	0.593069983	-0.573410354	-0.068759048	0.084916612	0.192047448	0.150157496	0.080595614	0.067024157	0.00795357	0.000472268	0.99935717	0.949725174	Bacteria.Firmicutes.Erysipelotrichia.Erysipelotrichales.Erysipelotrichaceae.Erysipelotrichaceae_UCG_003	CMKLR2
344447	ENSG00000183671	rs62195406	0.003267693	0.000295993	0.753430066	0.579824724	0.665366654	-0.658022288	0.034174552	-0.048464156	0.217839293	0.172037545	0.108335639	0.087097725	0.013056755	0.000762271	0.970736621	0.866774619	Bacteria.Firmicutes.Bacilli.Lactobacillales.Carnobacteriaceae.Granulicatella	CMKLR2
344448	ENSG00000183671	rs62195406	0.00939477	0.000491271	0.207297716	0.720422839	0.531774831	-0.57363277	-0.134083691	0.028371264	0.198650117	0.156300766	0.105269174	0.078929422	0.018966345	0.000638656	0.830099246	0.993111591	Bacteria.Actinobacteria.Actinobacteria.Bifidobacteriales.Bifidobacteriaceae.Bifidobacterium	CMKLR2
344449	ENSG00000183671	rs62195406	0.004016781	0.000331202	0.903539224	0.728365634	0.622733392	-0.622217414	0.012770437	0.030078187	0.20876381	0.164137663	0.10496343	0.086232951	0.013031159	0.000492472	0.982862011	0.980185025	Bacteria.Firmicutes.Negativicutes.Selenomonadales.Veillonellaceae.Veillonella	CMKLR2
344450	ENSG00000183671	rs62195406	0.000903914	5.51E-05	0.655312166	0.334971961	0.646569791	-0.648445538	0.037219485	-0.061519811	0.185857495	0.150199423	0.08299386	0.063333957	0.003335755	0.000101155	0.586275224	0.917384146	Bacteria.Firmicutes.Clostridia.Clostridiales.Lachnospiraceae.Lachnospira	CMKLR2
344451	ENSG00000183671	rs62195406	0.90863884	0.994793145	0.290887498	0.209894846	-0.079422526	0.003309451	0.150662069	-0.129301133	0.689409658	0.505181098	0.141487834	0.102102549	0.929999771	0.798556855	0.999135888	0.976274707	Bacteria.Firmicutes.Clostridia.Clostridiales.Ruminococcaceae	CMKLR2
344452	ENSG00000183671	rs62195406	0.000938001	0.005993104	0.424678933	0.622510236	0.749987719	-0.520971746	0.059976472	0.032239096	0.216318696	0.18335082	0.074654468	0.065174673	0.012756173	0.01520156	0.981446852	0.938518079	Bacteria.Proteobacteria.Gammaproteobacteria.Enterobacteriales.Enterobacteriaceae.Citrobacter	CMKLR2
344453	ENSG00000183671	rs62195406	0.001891535	5.86E-05	0.748531129	0.247241989	0.627158535	-0.657747998	-0.022890005	-0.062711626	0.193630361	0.152974026	0.071100185	0.053710842	0.006034804	0.000131848	0.922225994	0.829942093	Bacteria.Proteobacteria.Betaproteobacteria.Burkholderiales.Alcaligenaceae.Parasutterella	CMKLR2
344454	ENSG00000183671	rs62195406	0.001882206	0.0002688	0.910779862	0.709053944	0.632011662	-0.598073168	-0.011500632	-0.031430608	0.195029946	0.155184723	0.102234949	0.083867123	0.005211291	0.000419189	0.7916299	0.979583885	Bacteria.Firmicutes.Clostridia.Clostridiales.Lachnospiraceae.Dorea	CMKLR2
344455	ENSG00000183671	rs62195406	0.383642955	0.065967629	0.535612851	0.963389534	0.379924373	-0.583106663	-0.109551251	-0.005954178	0.433141683	0.311797337	0.175908904	0.129220164	0.465134485	0.092221031	0.99032513	0.930357027	Bacteria.Firmicutes.Clostridia.Clostridiales.Ruminococcaceae.Ruminococcaceae_UCG_013	CMKLR2
344456	ENSG00000183671	rs62195406	0.0965193	0.048251664	0.499975786	0.487429419	0.48297258	-0.476123615	-0.088164965	0.08855763	0.286397887	0.236515325	0.129975213	0.126803982	0.173873724	0.047054642	0.998820086	0.961415255	Bacteria.Firmicutes.Clostridia.Clostridiales.Family_XIII	CMKLR2
344457	ENSG00000183671	rs62195406	0.018301706	0.008002	0.835931538	0.783474096	0.598133126	-0.568569931	0.025743258	-0.02850332	0.247109798	0.207784246	0.123805631	0.103297568	0.067859626	0.019050455	0.953090543	0.868013611	Bacteria.Firmicutes.Erysipelotrichia.Erysipelotrichales.Erysipelotrichaceae	CMKLR2
344458	ENSG00000183671	rs62195406	0.006282623	0.001302188	0.673785231	0.446283858	0.595720269	-0.552838464	-0.030305596	0.042538931	0.210918042	0.164462838	0.071666313	0.055513577	0.022238056	0.002787225	0.982891669	0.998439902	Bacteria.Verrucomicrobia.Verrucomicrobiae.Verrucomicrobiales.Verrucomicrobiaceae.Akkermansia	CMKLR2
344459	ENSG00000183671	rs62195406	0.002583739	6.11E-05	0.640112132	0.391747308	0.620363107	-0.705401004	-0.039710444	-0.058314141	0.197916613	0.164513967	0.084536879	0.067634119	0.009220414	0.000128802	0.619839129	0.922605222	Bacteria.Firmicutes.Clostridia.Clostridiales.Peptostreptococcaceae.Intestinibacter	CMKLR2
344460	ENSG00000183671	rs62195406	0.036401216	0.077722004	0.854622608	0.59102561	0.676643761	-0.482421713	0.024450479	0.0617266	0.316694123	0.269147966	0.13291663	0.114303337	0.149220303	0.099478772	0.998891856	0.999590371	Bacteria.Firmicutes.Bacilli.Bacillales.Staphylococcaceae.Staphylococcus	CMKLR2
344461	ENSG00000183671	rs62195406	0.018340218	0.008066675	0.836873548	0.785774026	0.598213813	-0.568899271	0.025573179	-0.028131749	0.24722844	0.208129817	0.12370835	0.103073987	0.068172186	0.019390872	0.965823555	0.867878034	Bacteria.Firmicutes.Erysipelotrichia.Erysipelotrichales	CMKLR2
344462	ENSG00000183671	rs62195406	0.035412785	0.007751989	0.211471799	0.144084162	0.472397076	-0.474623825	0.137716495	-0.133706066	0.219882702	0.172715867	0.109128826	0.090429081	0.04503674	0.006602638	0.920183094	0.858326382	Bacteria.Firmicutes.Clostridia.Clostridiales.Lachnospiraceae.Fusicatenibacter	CMKLR2
344463	ENSG00000183671	rs62195406	0.006093443	0.001548032	0.274940604	0.317031637	0.931075833	-0.815261097	0.131545785	-0.091998263	0.328372545	0.246671295	0.119474292	0.091237606	0.042761966	0.006855547	0.997329664	0.92426646	Bacteria.Firmicutes.Negativicutes.Selenomonadales.Veillonellaceae.Megasphaera	CMKLR2
344464	ENSG00000183671	rs62195406	0.001073619	0.000142318	0.671699476	0.950994386	0.635302133	-0.60284488	-0.035592455	0.003937372	0.185553672	0.149109019	0.08360024	0.063819106	0.003290421	0.00022537	0.980364451	0.927110526	Bacteria.Bacteroidetes.Bacteroidia.Bacteroidales.Rikenellaceae	CMKLR2
344465	ENSG00000183671	rs62195406	0.001012901	9.16E-05	0.678000332	0.433167008	0.659749445	-0.636638528	0.04964364	-0.082392575	0.191648681	0.152622282	0.119029065	0.104469132	0.003492582	0.000187114	0.999670759	0.996530704	Bacteria.Firmicutes.Clostridia.Clostridiales.Ruminococcaceae.Flavonifractor	CMKLR2
344466	ENSG00000183671	rs62195406	0.029825149	0.002433129	0.968516807	0.47039936	0.654135548	-0.736429696	0.004193235	-0.059918497	0.294493041	0.233435294	0.105833921	0.082523861	0.08435917	0.006847657	0.898976148	0.975586767	Bacteria.Firmicutes.Erysipelotrichia.Erysipelotrichales.Erysipelotrichaceae.Clostridium_innocuum_group	CMKLR2
344467	ENSG00000183671	rs62195406	0.015779255	0.011600591	0.601167591	0.26987719	0.563696481	-0.483294484	0.041624961	-0.078052028	0.227390115	0.186055744	0.079241576	0.07013789	0.044199129	0.012376893	0.711680517	0.920789301	Bacteria.Firmicutes.Clostridia.Clostridiales.Lachnospiraceae.Lachnoclostridium	CMKLR2
344468	ENSG00000183671	rs62195406	0.000679536	0.000680421	0.075787926	0.234642814	1.053068559	-0.833266301	0.182298417	-0.096329764	0.295057076	0.233497877	0.10102511	0.080300465	0.015112023	0.004653471	0.998896274	0.99087052	Bacteria.Proteobacteria.Deltaproteobacteria.Desulfovibrionales.Desulfovibrionaceae.Desulfovibrio	CMKLR2
344469	ENSG00000183671	rs62195406	0.004988043	0.000452884	0.93694316	0.875690576	0.626824741	-0.599232245	-0.008407297	0.012473212	0.215636122	0.162167086	0.10585969	0.079420832	0.018553995	0.001075345	0.865621554	0.983121182	Bacteria.Firmicutes.Clostridia.Clostridiales.Lachnospiraceae.Eubacterium_eligens_group	CMKLR2
344470	ENSG00000183671	rs62195406	0.007717652	0.003283556	0.685161315	0.891820875	0.698345447	-0.631488839	-0.039670697	0.01099869	0.253977852	0.206860511	0.097410787	0.080556213	0.03092548	0.006090779	0.607341941	0.9735291	Bacteria.Firmicutes.Clostridia.Clostridiales.Lachnospiraceae.Anaerostipes	CMKLR2
344471	ENSG00000183671	rs62195406	0.000872249	5.59E-05	0.428107703	0.171804349	0.636616397	-0.629815345	-0.068030456	0.094925061	0.182401642	0.146033348	0.085312669	0.068703235	0.003072305	0.000103817	0.998525812	0.997174658	Bacteria.Proteobacteria.Deltaproteobacteria.Desulfovibrionales.Desulfovibrionaceae	CMKLR2
344472	ENSG00000183671	rs62195406	0.003040041	0.000592057	0.789566091	0.697818283	0.668831674	-0.649323876	0.030164529	-0.036218564	0.217213239	0.17976166	0.112564142	0.092870271	0.009222732	0.000815662	0.998043854	0.98261409	Bacteria.Firmicutes.Clostridia.Clostridiales.Ruminococcaceaencultured	CMKLR2
344473	ENSG00000183671	rs62195406	0.265927254	0.012880789	0.061793713	0.409080186	0.279151576	-0.46754433	-0.166595358	0.058147518	0.248765153	0.182804766	0.08765519	0.069982612	0.270630259	0.021406894	0.507227554	0.966402494	Bacteria.Firmicutes.Clostridia.Clostridiales.Ruminococcaceae.Ruminococcus_1	CMKLR2
344474	ENSG00000183671	rs62195406	0.001591425	0.000795275	0.569342525	0.716248212	0.676216746	-0.634998576	0.044217317	-0.024010487	0.205164221	0.180423915	0.077312546	0.065770477	0.007060186	0.001526357	0.739857946	0.996121245	Bacteria.Firmicutes.Negativicutes.Selenomonadales.Acidaminococcaceae.Phascolarctobacterium	CMKLR2
344475	ENSG00000183671	rs62195406	0.122699567	0.052919403	0.896166872	0.904888894	0.600980063	-0.640420336	-0.017823872	-0.013829799	0.384285614	0.32482969	0.13604289	0.115291674	0.239754618	0.066944398	0.982838741	0.998600531	Bacteria.Firmicutes.Clostridia.Clostridiales.Ruminococcaceae.Ruminiclostridium_6	CMKLR2
344476	ENSG00000183671	rs62195406	0.0036141	0.000984612	0.775723877	0.742931929	0.649299494	-0.591412893	-0.030422935	-0.027937441	0.215024968	0.171346555	0.106342803	0.084819775	0.009113023	0.0012116	0.997117901	0.951675521	Bacteria.Firmicutes.Clostridia.Clostridiales.Lachnospiraceae.Eubacterium_hallii_group	CMKLR2
344477	ENSG00000183671	rs62195406	0.028064261	0.006308949	0.694024362	0.800053694	0.567114893	-0.575419598	0.055048713	-0.026816838	0.25242475	0.203839297	0.139310142	0.10544661	0.07255579	0.008388709	0.976314705	0.991575822	Bacteria.Firmicutes.Bacilli.Lactobacillales.Streptococcaceae.Streptococcus	CMKLR2
344478	ENSG00000183671	rs62195406	0.313180283	0.082996282	0.199745819	0.296872158	0.312549377	-0.414334103	-0.165271657	0.099027755	0.307488924	0.235326106	0.127578242	0.094167703	0.409471629	0.102098791	0.948905015	0.966332496	Bacteria.Firmicutes.Clostridia.Clostridiales.Ruminococcaceae.Ruminococcaceae_NK4A214_group	CMKLR2
344479	ENSG00000183671	rs62195406	0.433003164	0.042415517	0.005938648	0.053063018	0.184257913	-0.37342766	-0.256083334	0.138260794	0.233545034	0.180386482	0.090022142	0.070171378	0.34572229	0.046495333	0.524664601	0.844891325	Bacteria.Firmicutes.Clostridia.Clostridiales.Ruminococcaceae.Ruminococcus_2	CMKLR2
344480	ENSG00000183671	rs62195406	0.036318555	0.058564961	0.612899963	0.344214922	0.535016788	-0.436956562	-0.04534055	0.073948027	0.250292963	0.226951172	0.089184312	0.077610257	0.114621963	0.078384923	0.999878354	0.975218217	Bacteria.Bacteroidetes.Bacteroidia.Bacteroidales.Porphyromonadaceae.Barnesiella	CMKLR2
344481	ENSG00000183671	rs62195406	0.249864682	0.221910773	0.865112096	0.787877202	0.555390338	-0.505678095	0.015104652	-0.020504093	0.478348619	0.410025245	0.088567487	0.075890283	0.785788547	0.435318554	0.999973618	0.995360534	Bacteria.Bacteroidetes.Bacteroidia.Bacteroidales.Bacteroidaceae.Bacteroides	CMKLR2
344482	ENSG00000183671	rs62195406	0.016328973	0.008519218	0.481007928	0.333726321	0.546772473	-0.500152874	-0.067529062	0.082927423	0.221763928	0.184336733	0.095277794	0.085151539	0.051233933	0.011886084	0.549942143	0.913470796	Bacteria.Firmicutes.Clostridia.Clostridiales.Christensenellaceae.Christensenellaceae_R_7_group	CMKLR2
344483	ENSG00000183671	rs62195406	0.001074752	0.000142324	0.668003244	0.94841593	0.635160451	-0.602806323	-0.036066269	0.004146106	0.185530659	0.149099884	0.083709674	0.063838789	0.003312042	0.000229251	0.981640597	0.909446234	Bacteria.Bacteroidetes.Bacteroidia.Bacteroidales.Rikenellaceae.Alistipes	CMKLR2
344484	ENSG00000183671	rs62195406	0.007807004	0.000422355	0.245725338	0.755493278	0.543757731	-0.580141811	-0.128136562	0.02535955	0.198060705	0.156094483	0.109390147	0.081093042	0.016355494	0.000617542	0.91810092	0.998755611	Bacteria.Actinobacteria.Actinobacteria.Bifidobacteriales.Bifidobacteriaceae	CMKLR2
344485	ENSG00000183671	rs62195406	0.79393126	0.322084877	0.421709271	0.702413993	0.163109429	-0.455686118	0.120619474	-0.04018776	0.621878805	0.456698826	0.149175359	0.104723006	0.840084735	0.486011134	0.999330493	0.996873616	Bacteria.Proteobacteria	CMKLR2
344486	ENSG00000183671	rs62195406	0.002254503	0.00041056	0.472076562	0.403892913	0.734933475	-0.710072425	0.066179979	-0.061326854	0.231083124	0.190608396	0.091494389	0.072993384	0.016418083	0.001669833	0.746481866	0.914506398	Bacteria.Bacteroidetes.Bacteroidia.Bacteroidales.Porphyromonadaceae.Odoribacter	CMKLR2
344487	ENSG00000183671	rs62195406	0.003904688	0.000303147	0.857363704	0.592521401	0.650228223	-0.655986851	0.01966321	-0.046795856	0.217263186	0.171829831	0.10896993	0.087006331	0.015403949	0.000731803	0.996006416	0.885182219	Bacteria.Firmicutes.Bacilli.Lactobacillales.Carnobacteriaceae	CMKLR2
344488	ENSG00000183671	rs62195406	0.005846482	0.000631484	0.94182168	0.892381806	0.623747178	-0.599922124	0.004856828	-0.006600968	0.218837059	0.167015799	0.0662929	0.048600159	0.01948228	0.001106881	0.999492402	0.999741582	Bacteria.Proteobacteria.Gammaproteobacteria.Enterobacteriales.Enterobacteriaceae.Escherichia_Shigella	CMKLR2
344489	ENSG00000183671	rs62195406	0.001722445	0.000489093	0.855295727	0.810154223	0.647650792	-0.630354219	0.014458536	-0.015874096	0.198062393	0.171691755	0.078968686	0.065811186	0.007474449	0.00082689	0.923730411	0.990319722	Bacteria.Firmicutes.Negativicutes.Selenomonadales.Acidaminococcaceae	CMKLR2
344490	ENSG00000183671	rs62195406	0.036387831	0.0264665	0.829285064	0.525818817	0.586844464	-0.502328498	-0.022253756	0.052693634	0.274644421	0.221192223	0.102794212	0.08261268	0.098096579	0.03102854	0.999858829	0.947089082	Bacteria.Proteobacteria.Betaproteobacteria.Neisseriales.Neisseriaceae.Eikenella	CMKLR2
344491	ENSG00000183671	rs62195406	0.029943325	0.010204269	0.535416566	0.37537342	0.538407262	-0.501021148	0.080371836	-0.088179532	0.242573209	0.189349105	0.12899261	0.09879146	0.070967579	0.015616122	0.906603649	0.912757371	Bacteria.Firmicutes.Clostridia.Clostridiales.Lachnospiraceae.Blautia	CMKLR2
344492	ENSG00000183671	rs62195406	0.006876035	0.000442274	0.654844788	0.573593038	0.59132524	-0.607630056	0.042537091	0.042320173	0.211810932	0.164115744	0.094713783	0.074819586	0.013278744	0.000697737	0.920570146	0.990569963	Bacteria.Proteobacteria.Gammaproteobacteria.Pasteurellales.Pasteurellaceae.Haemophilus	CMKLR2
344493	ENSG00000183671	rs62195406	0.001749328	0.000449186	0.728831529	0.63209234	0.706086268	-0.597297958	0.030103502	0.034206783	0.216271074	0.161533281	0.086460056	0.07110774	0.010303316	0.001266543	0.927987866	0.998819627	Bacteria.Firmicutes.Clostridia.Clostridiales.Ruminococcaceae.Ruminococcaceae_UCG_003	CMKLR2
344494	ENSG00000183671	rs62195406	0.491093482	0.461608768	0.765035693	0.608466103	0.446894832	-0.366806574	0.034742324	-0.045839416	0.645340579	0.495289378	0.115757545	0.089049907	0.957541954	0.609538646	0.997187614	0.939136997	Bacteria.Bacteroidetes.Bacteroidia.Bacteroidales	CMKLR2
344495	ENSG00000183671	rs62195406	0.009973884	0.00088045	0.851722958	0.900954984	0.606398896	-0.616562838	0.012675007	0.006440753	0.228434576	0.176806656	0.06754018	0.051549893	0.032823861	0.002033162	0.997282517	0.999171204	Bacteria.Proteobacteria.Gammaproteobacteria.Enterobacteriales.Enterobacteriaceae	CMKLR2
344496	ENSG00000183671	rs62195406	0.021903726	0.012856208	0.956411126	0.553938794	0.609570708	-0.531785097	-0.008238628	0.072998314	0.259562464	0.207862657	0.150150846	0.122695405	0.058023294	0.013088407	0.999739884	0.897600404	Bacteria.Actinobacteria.Coriobacteriia.Coriobacteriales.Coriobacteriaceae	CMKLR2
344497	ENSG00000183671	rs62195406	0.053047941	0.012863928	0.5890586	0.668422492	0.527796479	-0.544444154	0.07412603	-0.044249377	0.267854586	0.212829948	0.136538307	0.102840948	0.120473456	0.016837959	0.985050512	0.975114706	Bacteria.Firmicutes.Bacilli.Lactobacillales	CMKLR2
344498	ENSG00000183671	rs62195406	0.130875165	0.014609877	0.709472879	0.882270552	0.52637853	-0.632914539	0.03574443	0.010026701	0.344043677	0.252257809	0.095522057	0.067440494	0.29765155	0.033724078	0.996566686	0.997858307	Bacteria.Proteobacteria.Gammaproteobacteria	CMKLR2
344499	ENSG00000183671	rs62195406	0.073228689	0.037030585	0.989865202	0.876159735	0.633687036	-0.573289118	0.001683265	0.015448783	0.348012026	0.269250554	0.132006485	0.098743	0.282533715	0.101369008	0.890506299	0.940172985	Bacteria.Firmicutes.Clostridia.Clostridiales.Ruminococcaceae.Anaerotruncus	CMKLR2
344500	ENSG00000183671	rs62195406	0.002953531	0.000187635	0.90174578	0.956129298	0.620021427	-0.603849012	0.011384569	-0.003778031	0.20071842	0.152434187	0.091855975	0.068412677	0.008217401	0.000295634	0.999296249	0.979571522	Bacteria.Bacteroidetes.Bacteroidia.Bacteroidales.Porphyromonadaceae	CMKLR2
344501	ENSG00000183671	rs62195406	0.001419678	0.000139062	0.979381437	0.952819819	0.631056796	-0.607993918	-0.002051564	0.003963252	0.189315403	0.150130247	0.079076429	0.066727153	0.004713786	0.000248798	0.939109411	0.974780525	Bacteria.Firmicutes.Clostridia.Clostridiales.Ruminococcaceae.Ruminococcaceae_UCG_002	CMKLR2
344502	ENSG00000183671	rs62195406	0.007114327	0.001900444	0.942149441	0.600977182	0.609783971	-0.566404898	-0.007044401	0.039641737	0.219396371	0.174957372	0.096697752	0.075426544	0.013944429	0.001639661	0.990263512	0.935449612	Bacteria.Proteobacteria.Gammaproteobacteria.Pseudomonadales	CMKLR2
344503	ENSG00000183671	rs62195406	0.001120393	0.000113038	0.634670306	0.485665614	0.644560547	-0.612987618	-0.065317815	0.07174253	0.189015037	0.149132697	0.136816489	0.102310293	0.00366445	0.000179765	0.999276643	0.988728768	Bacteria.Firmicutes.Clostridia.Clostridiales.Ruminococcaceae.Ruminiclostridium_5	CMKLR2
344504	ENSG00000183671	rs62195406	0.029521105	0.006374642	0.684843063	0.794266499	0.564069528	-0.57439539	0.056811901	-0.027535839	0.253454837	0.203746222	0.139351706	0.10515956	0.080468875	0.008723917	0.988415778	0.993308085	Bacteria.Firmicutes.Bacilli.Lactobacillales.Streptococcaceae	CMKLR2
344505	ENSG00000183671	rs62195406	0.017283514	0.001448249	0.330896455	0.765678677	0.525133887	-0.577361073	-0.080379447	0.020555006	0.214937895	0.173545496	0.08205005	0.068680737	0.037995176	0.002007699	0.888220682	0.979585985	Bacteria.Firmicutes.Erysipelotrichia.Erysipelotrichales.Erysipelotrichaceae.Erysipelatoclostridium	CMKLR2
344506	ENSG00000183671	rs62195406	0.027701651	0.001606547	0.919916048	0.52246843	0.646474918	-0.687064384	0.008742764	-0.040059153	0.287056482	0.208652091	0.086621329	0.062297753	0.073577991	0.004374578	0.88960514	0.998607976	Bacteria.Firmicutes.Clostridia.Clostridiales.Lachnospiraceae.Tyzzerella_4	CMKLR2
344507	ENSG00000183671	rs62195406	0.007772994	0.000516147	0.685728433	0.588382533	0.594183861	-0.613055007	0.039063302	0.041626198	0.216301945	0.167740854	0.096102456	0.076535166	0.013941467	0.000785789	0.926080908	0.987424055	Bacteria.Proteobacteria.Gammaproteobacteria.Pasteurellales.Pasteurellaceae	CMKLR2
344508	ENSG00000183671	rs62195406	0.001216634	0.000113445	0.226888603	0.092843354	0.615760251	-0.594842283	-0.099929274	0.115735771	0.181988916	0.144755088	0.081912046	0.067853358	0.003962991	0.000197007	0.830403141	0.694792822	Bacteria.Fusobacteria.Fusobacteriia.Fusobacteriales.Fusobacteriaceae.Fusobacterium	CMKLR2
344509	ENSG00000183671	rs62195406	0.011775762	0.001258586	0.791311775	0.931033042	0.600183719	-0.625308814	0.02581441	0.00625241	0.231562971	0.185412506	0.097156508	0.071965061	0.031435896	0.002485032	0.785927429	0.994680072	Bacteria.Proteobacteria.Betaproteobacteria.Burkholderiales	CMKLR2
344510	ENSG00000183671	rs62195406	0.030338101	0.017765585	0.767619957	0.376158955	0.568133398	-0.496061898	-0.045885138	0.11365854	0.25660219	0.203946915	0.154636804	0.127547702	0.069913761	0.01560755	0.999005033	0.909856934	Bacteria.Actinobacteria.Coriobacteriia.Coriobacteriales	CMKLR2
344511	ENSG00000183671	rs62195406	0.00545554	0.007288904	0.424621019	0.966929204	0.795705344	-0.622650113	0.078426034	-0.003383947	0.276764582	0.22474004	0.097606912	0.081305763	0.043379713	0.014523146	0.999985325	0.999758873	Bacteria.Firmicutes.Clostridia.Clostridiales.Ruminococcaceae.Ruminococcaceae_UCG_014	CMKLR2
344512	ENSG00000183671	rs62195406	0.067922718	0.028395275	0.904207459	0.930553985	0.667150437	-0.595123203	-0.018595427	-0.009700038	0.359369202	0.26546894	0.15391202	0.110875006	0.14677723	0.043496952	0.99759175	0.986746924	Bacteria.Firmicutes.Clostridia.Clostridiales.Lachnospiraceae.Lachnospiraceae_UCG_008	CMKLR2
344513	ENSG00000183671	rs62195406	0.012383631	0.005996686	0.470141254	0.880675754	0.838327787	-0.662100454	-0.073844899	0.011196645	0.325856721	0.233037262	0.1016449	0.074295494	0.082179376	0.017054803	0.9994853	0.999502343	Bacteria.Firmicutes.Clostridia.Clostridiales.Lachnospiraceae.Ruminococcus_gnavus_group	CMKLR2
344514	ENSG00000183671	rs62195406	0.001419191	0.00427894	0.224060829	0.472554244	0.811612725	-0.716942091	0.096429959	-0.055318272	0.24347353	0.242139379	0.078557856	0.076560841	0.015435274	0.010092504	0.7789606	0.941770524	Bacteria.Bacteroidetes.Bacteroidia.Bacteroidales.Prevotellaceae.Prevotella_9	CMKLR2
344515	ENSG00000183671	rs62195406	0.024589563	0.000882572	0.440892784	0.927455988	0.521764052	-0.617949472	-0.059012495	-0.005361126	0.226724881	0.1772432	0.076102107	0.058655749	0.065395698	0.002478587	0.99714486	0.996602117	Bacteria.Firmicutes.Clostridia.Clostridiales.Clostridiaceae_1.Clostridium_sensu_stricto_1	CMKLR2
344516	ENSG00000183671	rs62195406	0.017043406	0.001729829	0.739668873	0.828701968	0.59063458	-0.652888798	0.032878984	0.01670613	0.241202344	0.199750496	0.098524155	0.07690181	0.048219402	0.003659526	0.814991777	0.996359602	Bacteria.Proteobacteria.Betaproteobacteria	CMKLR2
344517	ENSG00000183671	rs62195406	0.031774196	0.003756222	0.936690609	0.672705747	0.648050765	-0.672368182	0.008453188	-0.034849612	0.295298629	0.223654388	0.106012013	0.082123069	0.087465829	0.009223912	0.866847908	0.996502544	Bacteria.Firmicutes.Clostridia.Clostridiales.Family_XI	CMKLR2
344518	ENSG00000183671	rs62195406	0.031559809	0.03511265	0.71816239	0.86983603	0.704557118	-0.575720458	0.044886445	0.016754128	0.32062891	0.267521737	0.123828326	0.101839324	0.125003198	0.05288944	0.99991226	0.999177825	Bacteria.Actinobacteria.Coriobacteriia.Coriobacteriales.Coriobacteriaceae.Collinsella	CMKLR2
344519	ENSG00000183671	rs62195406	0.386550079	0.266585174	0.17453518	0.198731725	0.275367893	-0.30493755	-0.178300105	0.155846113	0.315877193	0.272122021	0.129881435	0.120027701	0.429723934	0.189018278	0.99792254	0.986607256	Bacteria.Firmicutes.Clostridia.Clostridiales.Family_XIII.Family_XIII_AD3011_group	CMKLR2
344520	ENSG00000183671	rs62195406	0.007291732	0.003072933	0.425038429	0.187216408	0.564665885	-0.502835603	0.118583291	-0.151367497	0.20382156	0.16349898	0.147719285	0.113562129	0.022017051	0.00384059	0.774099071	0.88429161	Bacteria.Actinobacteria	CMKLR2
344521	ENSG00000183671	rs62195406	0.243340089	0.11989476	0.748706079	0.592359289	0.511781537	-0.474154776	0.050090158	-0.058846795	0.434681144	0.30087119	0.155700605	0.10936431	0.45913711	0.194648033	0.930226498	0.905479557	Bacteria.Firmicutes.Negativicutes.Selenomonadales	CMKLR2
344522	ENSG00000183671	rs62195406	0.00176458	0.000158646	0.864123647	0.57953698	0.625506534	-0.606339852	0.012515388	0.033571417	0.191758296	0.151168525	0.07284595	0.060287238	0.005371048	0.00022189	0.835138651	0.919460061	Bacteria.Firmicutes.Clostridia.Clostridiales.Lachnospiraceae.Lachnospiraceae_NK4A136_group	CMKLR2
344523	ENSG00000183671	rs62195406	0.005380408	0.007260855	0.279280662	0.665466744	0.909868316	-0.682681072	0.140694864	-0.041792766	0.315929983	0.246282647	0.128954139	0.096217248	0.058645017	0.022715244	0.997947728	0.9977362	Bacteria.Actinobacteria.Actinobacteria.Micrococcales	CMKLR2
344524	ENSG00000183671	rs62195406	0.001993173	0.000321847	0.456512711	0.20291561	0.605485915	-0.56514091	0.1064126	-0.132361751	0.187948482	0.148740013	0.142058161	0.102904451	0.005716823	0.000493051	0.746525355	0.902183543	Bacteria.Actinobacteria.Actinobacteria	CMKLR2
344525	ENSG00000183671	rs62195406	0.005160605	0.000518317	0.725583618	0.849085342	0.599086656	-0.596492936	0.02874352	-0.011730103	0.206952524	0.163267292	0.081535659	0.061399489	0.014775064	0.001058211	0.805564092	0.935568656	Bacteria.Proteobacteria.Betaproteobacteria.Burkholderiales.Alcaligenaceae	CMKLR2
344526	ENSG00000183671	rs62195406	0.000827242	0.000102674	0.325936319	0.315960726	0.731307999	-0.689936704	-0.093944365	0.073962216	0.208527905	0.166719323	0.094911303	0.073187284	0.003472732	0.000241691	0.999694213	0.863959089	Bacteria.Firmicutes.Clostridia.Clostridiales.Lachnospiraceaencultured	CMKLR2
344527	ENSG00000183671	rs62195406	0.005409509	0.001024057	0.676965768	0.402676131	0.602923148	-0.554976621	-0.030110404	0.047425957	0.20949042	0.161378051	0.071949489	0.056301391	0.020702677	0.002263091	0.959597159	0.99789802	Bacteria.Verrucomicrobia	CMKLR2
344528	ENSG00000183671	rs62195406	0.002062009	6.72E-05	0.544783289	0.506899377	0.604642397	-0.645576455	-0.055143077	-0.050151351	0.188348108	0.151527498	0.090577667	0.075147938	0.007206097	0.000134141	0.642580676	0.864399738	Bacteria.Firmicutes.Clostridia.Clostridiales.Peptostreptococcaceae	CMKLR2
344529	ENSG00000183671	rs62195406	0.012388993	0.000305788	0.554400079	0.691148265	0.552975992	-0.642304511	-0.041674025	-0.021946337	0.21495474	0.168361596	0.070127427	0.054993424	0.039652546	0.00094751	0.982255696	0.99999132	Bacteria.Firmicutes.Clostridia.Clostridiales.Clostridiaceae_1	CMKLR2
344530	ENSG00000183671	rs62195406	0.001074087	0.000346557	0.437975617	0.57191023	0.649764583	-0.629203985	0.061012183	-0.039534951	0.189785502	0.166586028	0.078178493	0.069588961	0.003509275	0.000559654	0.968802863	0.997181136	Bacteria.Bacteroidetes.Bacteroidia.Bacteroidales.Prevotellaceae	CMKLR2
344531	ENSG00000183671	rs62195406	0.013771365	0.001293205	0.911445272	0.681463634	0.654163504	-0.65424233	0.012879898	-0.034005362	0.258370095	0.194499239	0.115359954	0.082473777	0.032695126	0.002397638	0.992687066	0.998719086	Bacteria.Firmicutes.Bacilli.Bacillales.Family_XI.Gemella	CMKLR2
344532	ENSG00000183671	rs62195406	0.001022952	8.89E-05	0.242596663	0.093739539	0.624307805	-0.603813518	-0.096453116	0.116367064	0.18152015	0.144454246	0.081791841	0.068414542	0.003493294	0.000164116	0.828877047	0.694782825	Bacteria.Fusobacteria.Fusobacteriia.Fusobacteriales	CMKLR2
344533	ENSG00000183671	rs62195406	0.003091616	0.00038391	0.995639638	0.949086166	0.632940483	-0.614262051	-0.00075203	-0.006132093	0.205942034	0.163985259	0.137081905	0.095662298	0.00872097	0.000579852	0.92503021	0.998639718	Bacteria.Firmicutes.Bacilli.Bacillales	CMKLR2
344534	ENSG00000183671	rs62195406	0.000883389	5.55E-05	0.440030879	0.171989289	0.635782713	-0.630026685	-0.066546669	0.094858763	0.182373604	0.146003867	0.085655713	0.068685304	0.003146458	0.000110227	0.997604342	0.996621608	Bacteria.Proteobacteria.Deltaproteobacteria	CMKLR2
344535	ENSG00000183671	rs62195406	0.527089704	0.701157707	0.88348501	0.705206755	0.825474682	-0.316303512	-0.031165386	-0.050811297	1.298168766	0.820594271	0.211822447	0.133724654	0.999435429	0.989125616	0.999968393	0.999515331	Bacteria.Firmicutes	CMKLR2
344536	ENSG00000183671	rs62195406	0.00189239	0.000298322	0.979251227	0.91200267	0.626321861	-0.602439039	-0.002252056	0.007388893	0.193380991	0.157603112	0.086259404	0.06660024	0.004819893	0.00045973	0.998277807	0.999325446	Bacteria.Bacteroidetes.Bacteroidia.Bacteroidales.Porphyromonadaceae.Parabacteroides	CMKLR2
344537	ENSG00000183671	rs62195406	0.347225056	0.113655754	0.20000753	0.359420382	0.299900226	-0.41019518	-0.141503122	0.081850319	0.31673667	0.255800002	0.109294978	0.088678488	0.405718274	0.117101827	0.958034317	0.997513341	Bacteria.Firmicutes.Clostridia.Clostridiales.Lachnospiraceae.Eubacterium_xylanophilum_group	CMKLR2
344538	ENSG00000183671	rs62195406	0.308438821	0.140376779	0.290443317	0.446143125	0.340529487	-0.429018947	0.078918541	-0.047817176	0.331723149	0.287428212	0.074044172	0.062382324	0.457397499	0.184633181	0.914353853	0.901905602	Bacteria.Firmicutes.Clostridia.Clostridiales.Ruminococcaceae.Faecalibacterium	CMKLR2
344539	ENSG00000183671	rs62195406	0.016466023	0.008384476	0.468963922	0.329352693	0.544936336	-0.49995762	-0.069354122	0.083543836	0.221313921	0.183865685	0.095209823	0.085006416	0.051189356	0.011476383	0.543110362	0.916629754	Bacteria.Firmicutes.Clostridia.Clostridiales.Christensenellaceae	CMKLR2
344540	ENSG00000183671	rs62195406	0.294036537	0.324458704	0.688680242	0.9787868	1.025263604	-0.617777266	-0.072328055	-0.003114507	0.969189777	0.622218296	0.179723552	0.116681091	0.954184916	0.686581046	0.999826541	0.999832315	Bacteria.Firmicutes.Clostridia.Clostridiales.Lachnospiraceae	CMKLR2
344541	ENSG00000183688	rs12940158	0.010185903	0.000150151	0.395196124	0.439403293	0.481076071	-0.792940406	-0.054907704	0.057386323	0.181764869	0.19689474	0.064151848	0.073763203	0.029875959	0.000580012	0.973414458	0.998439902	Bacteria.Verrucomicrobia.Verrucomicrobiae.Verrucomicrobiales.Verrucomicrobiaceae.Akkermansia	RFLNB
344542	ENSG00000183688	rs12940158	0.100709186	0.065557272	0.865015869	0.633793433	0.494160607	-0.690374176	-0.017315973	0.057217069	0.296778035	0.368579972	0.101460671	0.119538289	0.213348296	0.083249145	0.998896274	0.99087052	Bacteria.Proteobacteria.Deltaproteobacteria.Desulfovibrionales.Desulfovibrionaceae.Desulfovibrio	RFLNB
344543	ENSG00000183688	rs12940158	0.00306074	0.022293477	0.284136181	0.885401064	0.633293068	-0.795749924	0.076471359	-0.015106314	0.205826696	0.339874545	0.070807241	0.1044026	0.018234072	0.029179208	0.589893042	0.935367555	Bacteria.Firmicutes.Clostridia.Clostridiales.Lachnospiraceae.Lachnospiraceae_UCG_010	RFLNB
344544	ENSG00000183688	rs12940158	0.000131312	1.06E-05	0.081095022	0.398142623	0.680535777	-0.889942723	0.108121104	-0.055809153	0.167348197	0.186368413	0.061019263	0.065615494	0.001121284	4.23E-05	0.955858825	0.966245262	Bacteria.Firmicutes.Clostridia.Clostridiales.Lachnospiraceae.Tyzzerella	RFLNB
344545	ENSG00000183688	rs12940158	0.464715954	0.084365475	0.095746143	0.20805439	0.191771826	-0.524989259	-0.198657983	0.186877079	0.260757304	0.299528355	0.117522741	0.146964753	0.415087582	0.098279394	0.677878534	0.794192827	Bacteria.Firmicutes.Clostridia.Clostridiales.Ruminococcaceae.Ruminiclostridium_9	RFLNB
344546	ENSG00000183688	rs12940158	0.285970784	0.135641389	0.328274934	0.397482296	0.310511362	-0.571658126	-0.096319984	0.105701267	0.288619139	0.37833726	0.097786477	0.124099508	0.377558293	0.13596444	0.997594253	0.968019235	Bacteria.Firmicutes.Erysipelotrichia.Erysipelotrichales.Erysipelotrichaceae.Faecalitalea	RFLNB
344547	ENSG00000183688	rs12940158	0.00135916	0.000193135	0.98926943	0.860098476	0.543330262	-0.82333894	0.000901502	0.014502982	0.162306413	0.208292722	0.06677289	0.081961255	0.004515363	0.000263093	0.685381906	0.995819926	Bacteria.Firmicutes.Clostridia.Clostridiales.Lachnospiraceae.Lachnospira	RFLNB
344548	ENSG00000183688	rs12940158	0.002755976	0.000779478	0.312062628	0.367058012	0.724877282	-1.045116946	0.106086663	-0.11322728	0.232885814	0.296417799	0.104126339	0.12465397	0.028024418	0.003492371	0.799775158	0.951403073	Bacteria.Firmicutes.Clostridia.Clostridiales.Lachnospiraceae.Lachnospiraceae_ND3007_group	RFLNB
344549	ENSG00000183688	rs12940158	0.046776164	0.003482533	0.119886051	0.42296574	0.381541804	-0.767338711	-0.105917034	0.069206138	0.188237217	0.253041439	0.067207212	0.085823492	0.128457661	0.010498513	0.981446852	0.925873833	Bacteria.Proteobacteria.Gammaproteobacteria.Enterobacteriales.Enterobacteriaceae.Citrobacter	RFLNB
344550	ENSG00000183688	rs12940158	0.018251147	0.009083877	0.801617932	0.944876289	0.594855412	-0.865997017	-0.023781117	0.009220671	0.245644143	0.3219956	0.094263437	0.132843367	0.073950166	0.016877837	0.887214791	0.91957189	Bacteria.Firmicutes.Negativicutes.Selenomonadales.Veillonellaceae	RFLNB
344551	ENSG00000183688	rs12940158	0.033742774	0.005947225	0.226869953	0.198379988	0.412371374	-0.662716521	-0.103850944	0.13712723	0.190116369	0.233010193	0.085123183	0.105527231	0.056444104	0.006559402	0.945687051	0.834455386	Bacteria.Firmicutes.Bacilli.Lactobacillales.Carnobacteriaceae.Granulicatella	RFLNB
344552	ENSG00000183688	rs12940158	0.512583424	0.299130723	0.802792604	0.746206221	0.409870516	-1.239296766	0.026045099	0.063414452	0.622490863	1.18404339	0.103865699	0.195106565	0.997454612	0.821374203	0.997650199	0.999159905	Bacteria.Firmicutes.Clostridia.Clostridiales	RFLNB
344553	ENSG00000183688	rs12940158	0.262187707	0.007454819	0.207796819	0.969555914	0.29023473	-0.858131233	-0.130593	-0.004781283	0.256605222	0.310656529	0.102642683	0.124796797	0.380235119	0.022073736	0.998832683	0.996960594	Bacteria.Firmicutes.Clostridia.Clostridiales.Ruminococcaceae.Eubacterium_coprostanoligenes_group	RFLNB
344554	ENSG00000183688	rs12940158	0.001548066	3.64E-05	0.593823657	0.248183469	0.525708306	-0.830521932	0.031877028	-0.090966126	0.159062458	0.18729228	0.059477812	0.078066962	0.004710045	7.87E-05	0.82305106	0.790010861	Bacteria.Firmicutes.Negativicutes.Selenomonadales.Veillonellaceae.Dialister	RFLNB
344555	ENSG00000183688	rs12940158	0.011537743	0.006797257	0.659928696	0.655219245	0.631041113	-0.977250455	-0.034240121	0.052808135	0.242741522	0.349524553	0.077459608	0.117720226	0.080607554	0.018271893	0.9994853	0.999502343	Bacteria.Firmicutes.Clostridia.Clostridiales.Lachnospiraceae.Ruminococcus_gnavus_group	RFLNB
344556	ENSG00000183688	rs12940158	0.001868525	3.09E-05	0.996593709	0.406374826	0.562019129	-0.915408806	0.000421883	-0.090211707	0.173301844	0.20433985	0.098441502	0.107945078	0.006548148	7.81E-05	0.918750686	0.98064907	Bacteria.Actinobacteria.Actinobacteria.Bifidobacteriales.Bifidobacteriaceae.Bifidobacterium	RFLNB
344557	ENSG00000183688	rs12940158	0.03932824	0.004790176	0.666757641	0.958104659	0.476492455	-0.835288979	0.046705581	-0.007692964	0.22656119	0.285942555	0.10797183	0.145879199	0.101456271	0.013652915	0.932830119	0.888168383	Bacteria.Firmicutes.Erysipelotrichia.Erysipelotrichales	RFLNB
344558	ENSG00000183688	rs12940158	0.125768824	0.031857938	0.188439836	0.396124716	0.345508797	-0.669553186	-0.116712437	0.098074941	0.222772049	0.305251518	0.087808766	0.114813317	0.186011695	0.036267459	0.782638792	0.965052679	Bacteria.Firmicutes.Erysipelotrichia.Erysipelotrichales.Erysipelotrichaceae.Clostridium_innocuum_group	RFLNB
344559	ENSG00000183688	rs12940158	0.028894849	0.001352823	0.197026161	0.504354852	0.423299618	-0.742863796	0.123481818	-0.068863458	0.189438371	0.221811314	0.094736094	0.102569364	0.035780974	0.001530176	0.997117901	0.950206352	Bacteria.Firmicutes.Clostridia.Clostridiales.Lachnospiraceae.Eubacterium_hallii_group	RFLNB
344560	ENSG00000183688	rs12940158	0.043604993	0.007521032	0.40106421	0.365169558	0.431166366	-0.692589122	0.069868409	-0.092277505	0.209508178	0.251021612	0.082658687	0.101187999	0.086926235	0.011003156	0.896362991	0.997216401	Bacteria.Firmicutes.Clostridia.Clostridiales.Ruminococcaceae.Subdoligranulum	RFLNB
344561	ENSG00000183688	rs12940158	0.019515953	0.001976454	0.582287402	0.996115298	0.490742838	-0.866008458	-0.042111617	-0.000457689	0.20491085	0.268583395	0.076176903	0.093644211	0.072382932	0.004782548	0.996596763	0.999791394	Bacteria.Firmicutes.Clostridia.Clostridiales.Ruminococcaceae.Ruminococcaceae_UCG_005	RFLNB
344562	ENSG00000183688	rs12940158	0.060161533	0.004929882	0.334340247	0.242091386	0.413319683	-0.680454406	0.094985101	-0.12983619	0.216064012	0.233751554	0.097657456	0.109981238	0.103861286	0.009574408	0.892508291	0.877809607	Bacteria.Firmicutes.Clostridia.Clostridiales.Lachnospiraceae.Blautia	RFLNB
344563	ENSG00000183688	rs12940158	0.241526043	0.056364106	0.558824492	0.884927213	0.38815656	-0.779857286	-0.074343247	0.023050138	0.328399645	0.401392103	0.126516236	0.158643206	0.381206973	0.084162667	0.99032513	0.92195328	Bacteria.Firmicutes.Clostridia.Clostridiales.Ruminococcaceae.Ruminococcaceae_UCG_013	RFLNB
344564	ENSG00000183688	rs12940158	0.458443723	0.099264312	0.452254167	0.814626832	0.300547861	-1.025329346	0.056444013	0.025474664	0.402957323	0.613109993	0.074640462	0.108211762	0.856494616	0.32581094	0.999973618	0.995427078	Bacteria.Bacteroidetes.Bacteroidia.Bacteroidales.Bacteroidaceae.Bacteroides	RFLNB
344565	ENSG00000183688	rs12940158	0.001058518	1.54E-05	0.028740971	0.035557579	0.529115984	-0.871452134	0.178071308	-0.199721928	0.154334641	0.186504513	0.079612368	0.093038649	0.003346368	4.14E-05	0.936901003	0.997201293	Bacteria.Firmicutes.Clostridia.Clostridiales.Lachnospiraceae.Coprococcus_1	RFLNB
344566	ENSG00000183688	rs12940158	0.000450083	4.80E-05	0.144181416	0.169160651	0.722176405	-1.066863883	-0.109164614	0.136059765	0.195337864	0.244893121	0.073849226	0.097859027	0.004421088	0.000234451	0.571623362	0.904028254	Bacteria.Firmicutes.Clostridia.Clostridiales.Lachnospiraceae.Lachnoclostridium	RFLNB
344567	ENSG00000183688	rs12940158	0.000300981	8.82E-06	0.098359524	0.165065808	0.612331691	-0.904246314	0.119944767	-0.108749047	0.160303673	0.187405804	0.071526407	0.077454151	0.001535404	2.62E-05	0.995339941	0.95316496	Bacteria.Proteobacteria.Deltaproteobacteria.Desulfovibrionales.Desulfovibrionaceae.Bilophila	RFLNB
344568	ENSG00000183688	rs12940158	0.004667991	0.000330093	0.484118064	0.249891584	0.664987698	-1.114828992	-0.076549306	0.168015147	0.226935594	0.294006996	0.108777461	0.144717005	0.039869899	0.001959647	0.961353236	0.933837527	Bacteria.Firmicutes.Bacilli	RFLNB
344569	ENSG00000183688	rs12940158	0.001057221	0.000346585	0.187355592	0.201103134	0.768860587	-1.145131984	0.109452289	-0.135337867	0.224238552	0.303183489	0.082141882	0.104790987	0.010209509	0.001722384	0.584846071	0.959078693	Bacteria.Firmicutes.Clostridia.Clostridiales.Ruminococcaceae.Ruminococcus_1	RFLNB
344570	ENSG00000183688	rs12940158	0.001769054	9.11E-05	0.430567125	0.19356076	0.651759163	-1.100869049	-0.083156087	0.184602578	0.1998577	0.263807828	0.104840761	0.140519697	0.016148553	0.000479555	0.975041186	0.950973549	Bacteria.Firmicutes.Bacilli.Lactobacillales	RFLNB
344571	ENSG00000183688	rs12940158	0.016564846	0.00551967	0.367917545	0.595047866	0.470288143	-0.777574918	-0.074946548	0.054956346	0.191179833	0.270851165	0.08265912	0.10288221	0.038429651	0.006381411	0.900104125	0.907101516	Bacteria.Proteobacteria.Gammaproteobacteria.Pseudomonadales.Pseudomonadaceae.Pseudomonas	RFLNB
344572	ENSG00000183688	rs12940158	0.101496514	0.031540292	0.734882757	0.958679833	0.480914682	-0.884121823	-0.03713402	-0.007229566	0.289504251	0.402297127	0.109187694	0.139002027	0.325691945	0.092264417	0.863071362	0.943399909	Bacteria.Firmicutes.Clostridia.Clostridiales.Ruminococcaceae.Anaerotruncus	RFLNB
344573	ENSG00000183688	rs12940158	0.000755523	5.48E-05	0.268550658	0.171897915	0.676954938	-1.076472023	-0.121465793	0.196814048	0.19146389	0.249254584	0.108844855	0.142478248	0.007133328	0.000243698	0.976314705	0.954667123	Bacteria.Firmicutes.Bacilli.Lactobacillales.Streptococcaceae.Streptococcus	RFLNB
344574	ENSG00000183688	rs12940158	0.00079035	1.84E-05	0.384103545	0.313149751	0.604893342	-0.903685636	-0.073377977	0.092781319	0.171774164	0.195438658	0.083737823	0.091273302	0.003984876	5.09E-05	0.977260763	0.935723662	Bacteria.Firmicutes.Negativicutes.Selenomonadales.Veillonellaceae.Veillonella	RFLNB
344575	ENSG00000183688	rs12940158	0.009001369	0.001886161	0.744059158	0.834305955	0.516923373	-0.816077958	-0.024410975	0.019877062	0.191960826	0.251884355	0.074451834	0.094641905	0.024837443	0.002471145	0.959276676	0.979585985	Bacteria.Firmicutes.Erysipelotrichia.Erysipelotrichales.Erysipelotrichaceae.Erysipelatoclostridium	RFLNB
344576	ENSG00000183688	rs12940158	0.042853275	0.004540713	0.79613971	0.552953062	0.551503354	-1.075987459	-0.026962944	-0.074138722	0.266988571	0.365978919	0.103939992	0.124302094	0.173347281	0.016938522	0.949374291	0.966332496	Bacteria.Firmicutes.Clostridia.Clostridiales.Ruminococcaceae.Ruminococcaceae_NK4A214_group	RFLNB
344577	ENSG00000183688	rs12940158	0.000663374	0.00014657	0.151166135	0.303329576	0.746038594	-1.037237524	0.181325422	-0.165724072	0.20858974	0.257102819	0.124834625	0.159728193	0.006324352	0.000525815	0.999739884	0.870820978	Bacteria.Actinobacteria.Coriobacteriia.Coriobacteriales.Coriobacteriaceae	RFLNB
344578	ENSG00000183688	rs12940158	0.224487422	0.003803315	0.022278957	0.084450646	0.244890678	-0.632947853	-0.158330871	0.115041185	0.199689082	0.210845065	0.06761742	0.06565423	0.230506227	0.007023337	0.934612303	0.996602117	Bacteria.Firmicutes.Clostridia.Clostridiales.Clostridiaceae_1.Clostridium_sensu_stricto_1	RFLNB
344579	ENSG00000183688	rs12940158	0.994828133	0.692116323	0.126251721	0.148811169	-0.002529896	-0.192228559	0.163538307	-0.194735807	0.388796204	0.483287503	0.105580804	0.133282178	0.875908175	0.482036841	0.998803525	0.997226571	Bacteria.Firmicutes.Clostridia.Clostridiales.Lachnospiraceae.Eubacterium_rectale_group	RFLNB
344580	ENSG00000183688	rs12940158	0.001367306	6.29E-05	0.725508802	0.996917759	0.545864019	-0.860286664	-0.020175419	0.000243313	0.163158122	0.201037338	0.057214579	0.062743236	0.004555525	0.000133804	0.795525932	0.998775709	Bacteria.Proteobacteria.Betaproteobacteria.Burkholderiales.Alcaligenaceae.Sutterella	RFLNB
344581	ENSG00000183688	rs12940158	0.002143601	8.66E-05	0.303568796	0.342775211	0.51485674	-0.806738379	0.07105678	-0.075453641	0.16102968	0.192649605	0.068520123	0.07895289	0.006792844	0.000156394	0.953002142	0.97562022	Bacteria.Bacteroidetes.Bacteroidia.Bacteroidales.Porphyromonadaceae	RFLNB
344582	ENSG00000183688	rs12940158	0.001201822	3.15E-05	0.883459246	0.991739964	0.543992673	-0.842892928	-0.014777107	0.001328826	0.160589892	0.188346214	0.10041351	0.127863945	0.004012792	7.94E-05	0.999670759	0.999482847	Bacteria.Firmicutes.Clostridia.Clostridiales.Ruminococcaceae.Flavonifractor	RFLNB
344583	ENSG00000183688	rs12940158	0.000232047	9.62E-05	0.070527766	0.265559117	0.673671248	-0.960114215	-0.097135354	0.07805375	0.172821722	0.230954813	0.052828179	0.069503321	0.002195328	0.000266622	0.999492402	0.999741582	Bacteria.Proteobacteria.Gammaproteobacteria.Enterobacteriales.Enterobacteriaceae.Escherichia_Shigella	RFLNB
344584	ENSG00000183688	rs12940158	0.004679385	0.000193551	0.768759379	0.956794207	0.589800679	-0.860846001	0.022865533	0.004459644	0.201336095	0.217816653	0.077449966	0.081999398	0.014777181	0.000512259	0.784288742	0.998995596	Bacteria.Firmicutes.Negativicutes.Selenomonadales.Acidaminococcaceae.Phascolarctobacterium	RFLNB
344585	ENSG00000183688	rs12940158	0.001016337	2.92E-05	0.720108936	0.84332896	0.558116404	-0.847458936	0.025596895	-0.01836207	0.162176701	0.18849723	0.071127624	0.092537354	0.003605775	7.43E-05	0.99935717	0.961062114	Bacteria.Firmicutes.Erysipelotrichia.Erysipelotrichales.Erysipelotrichaceae.Erysipelotrichaceae_UCG_003	RFLNB
344586	ENSG00000183688	rs12940158	0.028500959	0.000433288	0.085665202	0.513558728	0.395193185	-0.741371832	0.110801975	-0.047475832	0.176407352	0.199897563	0.063487332	0.072271561	0.044790049	0.000845825	0.536790628	0.839612064	Bacteria.Firmicutes.Clostridia.Clostridiales.Lachnospiraceae.Roseburia	RFLNB
344587	ENSG00000183688	rs12940158	0.000587107	0.000105634	0.273641266	0.704645453	0.642091664	-0.870452738	0.123359132	-0.048070538	0.177630793	0.210760415	0.111733138	0.126259029	0.004613091	0.000302409	0.999672451	0.998587032	Bacteria.Firmicutes.Clostridia.Clostridiales.Ruminococcaceae.Butyricicoccus	RFLNB
344588	ENSG00000183688	rs12940158	0.339763953	0.110717702	0.210744776	0.625309439	0.272449645	-0.696408633	0.078500432	-0.044091846	0.2832998	0.430674598	0.062104851	0.089859743	0.47543416	0.160248111	0.914353853	0.914567031	Bacteria.Firmicutes.Clostridia.Clostridiales.Ruminococcaceae.Faecalibacterium	RFLNB
344589	ENSG00000183688	rs12940158	0.00094062	2.87E-05	0.99997232	0.748081827	0.550008992	-0.843262763	-3.86E-06	-0.042482838	0.158679611	0.187372213	0.110958575	0.131715017	0.003171399	6.06E-05	0.99997232	0.988728768	Bacteria.Firmicutes.Clostridia.Clostridiales.Ruminococcaceae.Ruminiclostridium_5	RFLNB
344590	ENSG00000183688	rs12940158	0.001435415	0.000243623	0.376796374	0.56122986	0.654241384	-0.927844545	0.069847102	-0.058701036	0.196482799	0.23892032	0.078487866	0.100512447	0.011958826	0.001206765	0.815423526	0.992480232	Bacteria.Firmicutes.Clostridia.Clostridiales.Ruminococcaceae.Ruminococcus_2	RFLNB
344591	ENSG00000183688	rs12940158	0.04478063	0.004136527	0.502648808	0.608819471	0.447465396	-0.750910627	0.054608189	-0.050422919	0.218675525	0.252601804	0.081011074	0.098050883	0.087263176	0.006978185	0.546984948	0.965755447	Bacteria.Firmicutes.Clostridia.Clostridiales.Lachnospiraceae.Anaerostipes	RFLNB
344592	ENSG00000183688	rs12940158	0.003233395	0.000206488	0.899191663	0.706413125	0.553639886	-0.928617539	-0.010767785	-0.034363197	0.181045389	0.236114613	0.084666638	0.090826959	0.014128258	0.000578856	0.862251098	0.983121182	Bacteria.Firmicutes.Clostridia.Clostridiales.Lachnospiraceae.Eubacterium_eligens_group	RFLNB
344593	ENSG00000183688	rs12940158	0.011863044	0.000257966	0.270754209	0.609544294	0.457089935	-0.778843643	-0.100339494	0.055442196	0.176545932	0.201443288	0.090332282	0.108030198	0.022795017	0.000423151	0.998043854	0.98261409	Bacteria.Firmicutes.Clostridia.Clostridiales.Ruminococcaceaencultured	RFLNB
344594	ENSG00000183688	rs12940158	0.001144774	5.08E-05	0.675517766	0.397791918	0.540607732	-0.819182816	0.028847958	-0.072752522	0.158854391	0.188736103	0.068606316	0.085472112	0.003452934	0.000103289	0.981640597	0.869296621	Bacteria.Bacteroidetes.Bacteroidia.Bacteroidales.Rikenellaceae.Alistipes	RFLNB
344595	ENSG00000183688	rs12940158	0.00242903	0.000531592	0.615827779	0.25527067	0.533844245	-0.741709263	0.057935603	-0.167550264	0.169188785	0.203451265	0.114906674	0.145979037	0.010388589	0.00107319	0.840625267	0.916216991	Bacteria.Actinobacteria	RFLNB
344596	ENSG00000183688	rs12940158	0.001284523	4.78E-05	0.410460411	0.776819117	0.642877424	-0.912947277	0.062183125	-0.02283965	0.190996452	0.209518328	0.075061698	0.080238356	0.006059336	0.000132346	0.894791964	0.990319722	Bacteria.Firmicutes.Negativicutes.Selenomonadales.Acidaminococcaceae	RFLNB
344597	ENSG00000183688	rs12940158	0.012241524	0.000322109	0.134895727	0.290609519	0.441705069	-0.758386964	-0.108509037	0.098181549	0.171396338	0.199613605	0.071674583	0.092149427	0.025907999	0.000460958	0.361484453	0.900402738	Bacteria.Firmicutes.Clostridia.Clostridiales.Peptostreptococcaceae.Intestinibacter	RFLNB
344598	ENSG00000183688	rs12940158	0.065992124	0.018392897	0.7820849	0.895629454	0.509519831	-0.90173132	-0.027005692	-0.016339107	0.27247448	0.372841107	0.097229794	0.124064337	0.178478961	0.034932164	0.981084248	0.998600531	Bacteria.Firmicutes.Clostridia.Clostridiales.Ruminococcaceae.Ruminiclostridium_6	RFLNB
344599	ENSG00000183688	rs12940158	0.001147583	5.09E-05	0.687642624	0.404358653	0.540739149	-0.81930585	0.027600044	-0.07159944	0.158929902	0.188794077	0.068340925	0.085305121	0.003443447	0.000101912	0.984554982	0.889482831	Bacteria.Bacteroidetes.Bacteroidia.Bacteroidales.Rikenellaceae	RFLNB
344600	ENSG00000183688	rs12940158	0.008819008	0.001780722	0.532601474	0.511227242	0.67100522	-1.00912281	0.065249187	-0.085804353	0.248478716	0.309647265	0.104001011	0.129895886	0.065635917	0.007747156	0.99991226	0.988194298	Bacteria.Actinobacteria.Coriobacteriia.Coriobacteriales.Coriobacteriaceae.Collinsella	RFLNB
344601	ENSG00000183688	rs12940158	0.001478717	0.000146068	0.195114394	0.297785393	0.775938886	-1.044210406	0.110331661	-0.098925211	0.233712852	0.258766477	0.08428146	0.094249692	0.015202306	0.000864715	0.999858829	0.929555963	Bacteria.Proteobacteria.Betaproteobacteria.Neisseriales.Neisseriaceae.Eikenella	RFLNB
344602	ENSG00000183688	rs12940158	0.106776467	0.010444167	0.412865876	0.827639314	0.41565603	-0.94915306	-0.075069039	-0.027105501	0.254144913	0.35989807	0.091086145	0.123990591	0.224268447	0.028386302	0.961249848	0.997513341	Bacteria.Firmicutes.Clostridia.Clostridiales.Lachnospiraceae.Eubacterium_xylanophilum_group	RFLNB
344603	ENSG00000183688	rs12940158	0.409363471	0.111255327	0.714256198	0.601032451	0.406458809	-1.289169952	0.032477823	0.072615489	0.489485167	0.798476382	0.088315517	0.138186904	0.931479392	0.411749949	0.997675757	0.942693919	Bacteria.Bacteroidetes	RFLNB
344604	ENSG00000183688	rs12940158	0.015588378	0.001579721	0.43879011	0.979531736	0.482315994	-0.882636911	-0.066910266	0.002880622	0.194189125	0.267595333	0.085889392	0.111847505	0.049856909	0.003543907	0.537977205	0.994087343	Bacteria.Firmicutes.Clostridia.Clostridiales.Christensenellaceae.Christensenellaceae_R_7_group	RFLNB
344605	ENSG00000183688	rs12940158	0.000455533	1.87E-05	0.107708989	0.258424968	0.580268144	-0.875713717	0.121862692	-0.101509887	0.157111286	0.189558001	0.074712708	0.089035313	0.002019868	4.27E-05	0.998525812	0.997174658	Bacteria.Proteobacteria.Deltaproteobacteria.Desulfovibrionales.Desulfovibrionaceae	RFLNB
344606	ENSG00000183688	rs12940158	0.000377311	4.99E-05	0.093865604	0.093846799	0.817731985	-1.187115687	0.184648318	-0.223301427	0.217995953	0.273201609	0.108601062	0.131327237	0.006591406	0.000402541	0.998820086	0.961415255	Bacteria.Firmicutes.Clostridia.Clostridiales.Family_XIII	RFLNB
344607	ENSG00000183688	rs12940158	0.409263437	0.111152331	0.714262975	0.600790228	0.4065129	-1.289433341	0.032476289	0.072659006	0.489445216	0.79840487	0.088313538	0.138177541	0.931435636	0.41301367	0.997187614	0.939136997	Bacteria.Bacteroidetes.Bacteroidia.Bacteroidales	RFLNB
344608	ENSG00000183688	rs12940158	0.033811391	0.005631762	0.226449405	0.209259387	0.412351269	-0.666752407	-0.104009828	0.134990537	0.190182992	0.232830957	0.085175384	0.106444808	0.058266913	0.006066202	0.991744893	0.856262504	Bacteria.Firmicutes.Bacilli.Lactobacillales.Carnobacteriaceae	RFLNB
344609	ENSG00000183688	rs12940158	0.000608804	0.00015347	0.088800609	0.094108252	0.893804217	-1.282053675	0.182416338	-0.218058249	0.248042211	0.318855826	0.105586637	0.128347912	0.015642861	0.001569076	0.99792254	0.986607256	Bacteria.Firmicutes.Clostridia.Clostridiales.Family_XIII.Family_XIII_AD3011_group	RFLNB
344610	ENSG00000183688	rs12940158	0.000434316	1.05E-05	0.036406403	0.051349001	0.572044309	-0.904960975	0.165931758	-0.179248685	0.154271749	0.189446095	0.077664382	0.090294195	0.002019957	3.23E-05	0.839083185	0.801361566	Bacteria.Firmicutes.Clostridia.Clostridiales.Ruminococcaceae.Ruminococcaceae_UCG_002	RFLNB
344611	ENSG00000183688	rs12940158	0.002685347	8.53E-05	0.986979664	0.656831791	0.554297328	-0.832155282	0.001582129	-0.044418485	0.177579709	0.19851518	0.096576097	0.099516122	0.008389072	0.000218759	0.93197859	0.945867177	Bacteria.Firmicutes.Clostridia.Clostridiales.Lachnospiraceae.Fusicatenibacter	RFLNB
344612	ENSG00000183688	rs12940158	0.015600788	0.001537945	0.435367947	0.973459855	0.481563921	-0.880658701	-0.067312239	0.003717604	0.19391061	0.266285794	0.085759803	0.11131345	0.049458329	0.003402676	0.536992999	0.999370792	Bacteria.Firmicutes.Clostridia.Clostridiales.Christensenellaceae	RFLNB
344613	ENSG00000183688	rs12940158	0.543475263	0.396383982	0.601915213	0.846002215	0.306848476	-0.703841902	0.053277782	-0.031634248	0.502388009	0.824421011	0.101634327	0.162228006	0.910069696	0.629533492	0.999135888	0.99931625	Bacteria.Firmicutes.Clostridia.Clostridiales.Ruminococcaceae	RFLNB
344614	ENSG00000183688	rs12940158	0.000826098	3.89E-05	0.824059096	0.42034704	0.560796421	-0.826384696	0.024292465	-0.10564932	0.159887593	0.187149491	0.108824175	0.130276542	0.003228911	9.43E-05	0.822239037	0.9138367	Bacteria.Actinobacteria.Actinobacteria	RFLNB
344615	ENSG00000183688	rs12940158	0.002460749	0.001495544	0.681953929	0.734349506	0.587822598	-0.897318364	0.034131704	-0.035251842	0.186554505	0.270574056	0.082915395	0.103436989	0.012678734	0.002941686	0.922389356	0.998819627	Bacteria.Firmicutes.Clostridia.Clostridiales.Ruminococcaceae.Ruminococcaceae_UCG_003	RFLNB
344616	ENSG00000183688	rs12940158	0.039320541	0.00473583	0.665883881	0.959844834	0.476331564	-0.835558126	0.046841757	-0.007377385	0.226475531	0.285640884	0.10798482	0.145963094	0.100616828	0.013356119	0.921508991	0.887994569	Bacteria.Firmicutes.Erysipelotrichia.Erysipelotrichales.Erysipelotrichaceae	RFLNB
344617	ENSG00000183688	rs12940158	0.001158303	3.39E-05	0.357363675	0.655164679	0.539153873	-0.840623206	0.056354254	-0.031805214	0.158603775	0.188729586	0.060793068	0.070888368	0.003963132	6.35E-05	0.703199489	0.92250092	Bacteria.Firmicutes.Clostridia.Clostridiales.Lachnospiraceae.Lachnospiraceae_NK4A136_group	RFLNB
344618	ENSG00000183688	rs12940158	0.000717039	0.001214297	0.05804581	0.287669556	0.979462804	-1.134503229	-0.151211457	0.097996194	0.275737879	0.335242586	0.078371409	0.091411569	0.021593004	0.006759118	0.996566686	0.997858307	Bacteria.Proteobacteria.Gammaproteobacteria	RFLNB
344619	ENSG00000183688	rs12940158	0.003414428	0.00031731	0.973847003	0.450037329	0.589634153	-1.020309627	-0.002327636	0.068101834	0.194004893	0.268232385	0.070726757	0.089614608	0.014669111	0.000895024	0.817697305	0.994680072	Bacteria.Proteobacteria.Betaproteobacteria.Burkholderiales	RFLNB
344620	ENSG00000183688	rs12940158	0.000862983	2.00E-05	0.585282642	0.968522526	0.607034596	-0.896669895	0.033582266	0.002548146	0.173757019	0.194850572	0.061234629	0.064324866	0.003521439	5.86E-05	0.91022343	0.912994953	Bacteria.Proteobacteria.Betaproteobacteria.Burkholderiales.Alcaligenaceae.Parasutterella	RFLNB
344621	ENSG00000183688	rs12940158	0.000742788	1.98E-05	0.540203105	0.41883296	0.564637674	-0.870769093	-0.044718601	0.073768602	0.159455314	0.189156197	0.072623414	0.0906671	0.002786395	5.05E-05	0.881143104	0.883766401	Bacteria.Fusobacteria.Fusobacteriia.Fusobacteriales	RFLNB
344622	ENSG00000183688	rs12940158	0.000917987	0.000178048	0.204685372	0.338329421	0.718723844	-1.018389435	0.165386192	-0.156710188	0.206890941	0.25607465	0.129089791	0.162464401	0.007677342	0.00058846	0.999005033	0.909856934	Bacteria.Actinobacteria.Coriobacteriia.Coriobacteriales	RFLNB
344623	ENSG00000183688	rs12940158	0.009607051	0.001833783	0.313416178	0.490068296	0.477094676	-0.768576462	-0.084077129	0.069010474	0.178780602	0.236541343	0.082756496	0.099418752	0.01697417	0.00159606	0.987128526	0.935449612	Bacteria.Proteobacteria.Gammaproteobacteria.Pseudomonadales	RFLNB
344624	ENSG00000183688	rs12940158	0.004907021	0.000419424	0.760970781	0.830523587	0.525401089	-0.820874343	0.025165421	-0.021592098	0.180385312	0.220739667	0.082377804	0.100478396	0.010516044	0.000667166	0.920570146	0.995634428	Bacteria.Proteobacteria.Gammaproteobacteria.Pasteurellales.Pasteurellaceae.Haemophilus	RFLNB
344625	ENSG00000183688	rs12940158	0.842932153	0.824550356	0.033799724	0.033678965	0.053689335	-0.088881423	-0.186025493	0.260435068	0.26987963	0.399300395	0.08579211	0.120024265	0.495953325	0.329123749	0.730058533	0.687661735	Bacteria.Bacteroidetes.Bacteroidia.Bacteroidales.Prevotellaceae.Prevotella_9	RFLNB
344626	ENSG00000183688	rs12940158	0.135262475	0.05652049	0.636551349	0.445657754	0.435884907	-0.646815784	-0.047244103	0.096112447	0.288194842	0.333132792	0.099512146	0.12525404	0.210519754	0.067584015	0.997329664	0.92426646	Bacteria.Firmicutes.Negativicutes.Selenomonadales.Veillonellaceae.Megasphaera	RFLNB
344627	ENSG00000183688	rs12940158	0.000468887	1.98E-05	0.111837431	0.257090772	0.578996962	-0.874670258	0.120682505	-0.102004124	0.157145967	0.189998218	0.074871476	0.089215874	0.002042505	4.83E-05	0.997604342	0.996621608	Bacteria.Proteobacteria.Deltaproteobacteria	RFLNB
344628	ENSG00000183688	rs12940158	0.003574984	6.37E-05	0.08563286	0.167009318	0.485012716	-0.796238404	-0.139748698	0.144844476	0.160419039	0.186219841	0.080064768	0.103643971	0.010384123	0.000128111	0.398848082	0.767074497	Bacteria.Firmicutes.Clostridia.Clostridiales.Peptostreptococcaceae	RFLNB
344629	ENSG00000183688	rs12940158	0.004166187	0.000444842	0.48557309	0.413903264	0.501858654	-0.771174713	-0.054873983	0.074814115	0.168964127	0.208387994	0.078237809	0.090979719	0.009091677	0.000669574	0.968802863	0.97822051	Bacteria.Bacteroidetes.Bacteroidia.Bacteroidales.Prevotellaceae	RFLNB
344630	ENSG00000183688	rs12940158	0.000832699	2.27E-05	0.600884846	0.496434357	0.557435326	-0.857501487	-0.037802105	0.060726959	0.159043702	0.187819601	0.071907983	0.088787855	0.003050447	5.52E-05	0.898543678	0.902481588	Bacteria.Fusobacteria.Fusobacteriia.Fusobacteriales.Fusobacteriaceae.Fusobacterium	RFLNB
344631	ENSG00000183688	rs12940158	0.000750535	4.93E-05	0.270478159	0.155230122	0.676604516	-1.091476038	-0.120714087	0.20594788	0.191251762	0.250993118	0.108611659	0.143217837	0.007622484	0.000237241	0.981698993	0.951383867	Bacteria.Firmicutes.Bacilli.Lactobacillales.Streptococcaceae	RFLNB
344632	ENSG00000183688	rs12940158	0.011697876	0.000580171	0.929160687	0.865537814	0.538526544	-0.825317899	-0.007206804	0.015048217	0.20757227	0.228085604	0.080751963	0.088518699	0.042925789	0.002129464	0.850264123	0.940986664	Bacteria.Bacteroidetes.Bacteroidia.Bacteroidales.Porphyromonadaceae.Odoribacter	RFLNB
344633	ENSG00000183688	rs12940158	0.001275719	8.06E-05	0.715109422	0.753528158	0.570375133	-0.872864862	0.035843768	-0.039798303	0.169344047	0.20741723	0.097773987	0.126215246	0.004658171	0.000174676	0.911017093	0.997132292	Bacteria.Firmicutes.Bacilli.Bacillales	RFLNB
344634	ENSG00000183688	rs12940158	0.00175398	2.95E-05	0.98900571	0.419000437	0.5608124	-0.910024443	0.001382318	-0.089467031	0.171820499	0.20253586	0.099930165	0.110001432	0.006018816	8.10E-05	0.966359896	0.99223971	Bacteria.Actinobacteria.Actinobacteria.Bifidobacteriales.Bifidobacteriaceae	RFLNB
344635	ENSG00000183688	rs12940158	0.01102271	0.000525407	0.144476108	0.131932928	0.447059853	-0.728343575	0.121390424	-0.144626307	0.170832659	0.199586405	0.082181242	0.094792649	0.020466714	0.000831598	0.999694213	0.857951124	Bacteria.Firmicutes.Clostridia.Clostridiales.Lachnospiraceaencultured	RFLNB
344636	ENSG00000183688	rs12940158	0.009950639	0.000139047	0.414168111	0.480922894	0.48241925	-0.796564996	-0.052758962	0.05268579	0.181670766	0.196692033	0.064195552	0.074320729	0.029610295	0.000524188	0.959597159	0.99789802	Bacteria.Verrucomicrobia	RFLNB
344637	ENSG00000183688	rs12940158	0.01867052	0.006226206	0.961664129	0.704255266	0.564011661	-0.979153269	-0.004043803	-0.04318607	0.233779365	0.346276045	0.083807578	0.113272586	0.088196326	0.013062844	0.999985325	0.999758873	Bacteria.Firmicutes.Clostridia.Clostridiales.Ruminococcaceae.Ruminococcaceae_UCG_014	RFLNB
344638	ENSG00000183688	rs12940158	0.031439911	0.014829334	0.922914656	0.984187006	0.532819855	-0.86029305	-0.010727528	-0.002826951	0.242297659	0.343676659	0.110434443	0.142083893	0.13953666	0.037533594	0.998891856	0.999590371	Bacteria.Firmicutes.Bacilli.Bacillales.Staphylococcaceae.Staphylococcus	RFLNB
344639	ENSG00000183688	rs12940158	0.153542324	0.023059723	0.134397704	0.365297439	0.318185457	-0.668723465	-0.126079278	0.095435545	0.220350257	0.287305842	0.083172258	0.104679077	0.208295624	0.030519905	0.674078614	0.996502544	Bacteria.Firmicutes.Clostridia.Clostridiales.Family_XI	RFLNB
344640	ENSG00000183688	rs12940158	0.112517902	0.012951497	0.227649799	0.96062571	0.392403387	-0.946808044	0.12150691	0.006820373	0.243918297	0.370496001	0.099764349	0.137620977	0.186851199	0.026568199	0.99759175	0.988323087	Bacteria.Firmicutes.Clostridia.Clostridiales.Lachnospiraceae.Lachnospiraceae_UCG_008	RFLNB
344641	ENSG00000183688	rs12940158	0.514292496	0.309260929	0.828799336	0.71052961	0.422359889	-1.342161086	0.02296563	0.079202152	0.644076084	1.309693366	0.105776688	0.212467046	0.999435429	0.959065662	0.999968393	0.999515331	Bacteria.Firmicutes	RFLNB
344642	ENSG00000183688	rs12940158	0.008406235	0.001382052	0.914991385	0.539477095	0.576691594	-1.032979602	0.008248879	0.063630342	0.212160223	0.309079151	0.076976553	0.103150796	0.030914392	0.003143049	0.843080454	0.986016011	Bacteria.Proteobacteria.Betaproteobacteria	RFLNB
344643	ENSG00000183688	rs12940158	0.000124277	8.80E-05	0.034640663	0.189336822	0.74631128	-1.01997072	-0.120651964	0.095951839	0.182798776	0.243832759	0.055913289	0.072338046	0.001752667	0.000365655	0.997282517	0.999171204	Bacteria.Proteobacteria.Gammaproteobacteria.Enterobacteriales.Enterobacteriaceae	RFLNB
344644	ENSG00000183688	rs12940158	0.000372562	1.02E-05	0.143463472	0.178685309	0.602636685	-0.898404936	0.096573779	-0.101048049	0.160489108	0.187772576	0.065212712	0.074327251	0.001512758	3.15E-05	0.998277807	0.999325446	Bacteria.Bacteroidetes.Bacteroidia.Bacteroidales.Porphyromonadaceae.Parabacteroides	RFLNB
344645	ENSG00000183688	rs12940158	0.004814588	0.012663767	0.061930168	0.208849245	1.400242444	-1.539018811	-0.216358804	0.171504455	0.479636557	0.600211082	0.113899781	0.135114072	0.236139015	0.150162834	0.999330493	0.996754281	Bacteria.Proteobacteria	RFLNB
344646	ENSG00000183688	rs12940158	0.067814806	0.103301991	0.824250724	0.883097191	0.609727893	-0.77766663	-0.026654223	-0.025707564	0.328305642	0.47066479	0.119536666	0.174143228	0.281919154	0.17875605	0.938931699	0.931570249	Bacteria.Firmicutes.Negativicutes.Selenomonadales	RFLNB
344647	ENSG00000183688	rs12940158	0.002505346	0.000151522	0.637261402	0.667324349	0.552651503	-0.954471433	0.029985652	0.033494818	0.175730476	0.237161917	0.063293458	0.07757235	0.009287588	0.000406453	0.78393281	0.935568656	Bacteria.Proteobacteria.Betaproteobacteria.Burkholderiales.Alcaligenaceae	RFLNB
344648	ENSG00000183688	rs12940158	0.005203465	0.000452476	0.730860784	0.857519684	0.524146762	-0.824508685	0.028386088	-0.018200069	0.181248725	0.22311573	0.082167904	0.100973106	0.010526746	0.000712521	0.931003242	0.993089508	Bacteria.Proteobacteria.Gammaproteobacteria.Pasteurellales.Pasteurellaceae	RFLNB
344649	ENSG00000183688	rs12940158	0.523767341	0.173652085	0.731794865	0.623346495	0.365189249	-1.31504281	0.037075307	0.090055897	0.569705603	0.955942765	0.107709373	0.182496609	0.954184916	0.625445659	0.999826541	0.999832315	Bacteria.Firmicutes.Clostridia.Clostridiales.Lachnospiraceae	RFLNB
344650	ENSG00000183688	rs12940158	0.023877189	0.017679118	0.983752727	0.9973048	0.551995203	-0.846310241	0.001769733	-0.00039618	0.238612915	0.347669078	0.086569767	0.11683435	0.093180811	0.038228437	0.999878354	0.998656528	Bacteria.Bacteroidetes.Bacteroidia.Bacteroidales.Porphyromonadaceae.Barnesiella	RFLNB
344651	ENSG00000183688	rs12940158	0.112720908	0.001292087	0.018754174	0.086481206	0.296294056	-0.677330535	-0.14878993	0.107739859	0.184282696	0.201346321	0.061718051	0.061897185	0.145915611	0.002631608	0.893585134	0.99999132	Bacteria.Firmicutes.Clostridia.Clostridiales.Clostridiaceae_1	RFLNB
344652	ENSG00000183688	rs12940158	0.247300103	0.034931342	0.067128748	0.096630486	0.25692708	-0.550676823	-0.129124472	0.126569909	0.220078555	0.255621436	0.069348282	0.075080261	0.253922978	0.034459421	0.86527713	0.998607976	Bacteria.Firmicutes.Clostridia.Clostridiales.Lachnospiraceae.Tyzzerella_4	RFLNB
344653	ENSG00000183688	rs12940158	0.094058376	0.070758047	0.743189731	0.693097056	0.468864782	-0.712643675	-0.034030226	0.053189006	0.275928529	0.387904772	0.103425448	0.134174934	0.218219837	0.089886637	0.997947728	0.9977362	Bacteria.Actinobacteria.Actinobacteria.Micrococcales	RFLNB
344654	ENSG00000183688	rs12940158	0.003047817	0.000283386	0.533915559	0.571527436	0.630466263	-0.939151767	0.053473608	-0.061340035	0.204811606	0.24469697	0.085506686	0.107862325	0.012561405	0.00083223	0.979221309	0.998719086	Bacteria.Firmicutes.Bacilli.Bacillales.Family_XI.Gemella	RFLNB
344655	ENSG00000183688	rs12940158	0.001153269	3.28E-05	0.582390261	0.654346364	0.554480829	-0.896718429	0.046710695	0.05057312	0.163045136	0.200886121	0.084519403	0.112433022	0.003844422	7.73E-05	0.741906997	0.979583885	Bacteria.Firmicutes.Clostridia.Clostridiales.Lachnospiraceae.Dorea	RFLNB
344656	ENSG00000183722	rs7334594	0.660405454	0.29552551	0.052136942	0.011810374	-0.067102694	0.292717724	0.1066317	-0.232017111	0.152030611	0.277570261	0.053900877	0.089555461	0.264755886	0.094882899	0.955858825	0.913985509	Bacteria.Firmicutes.Clostridia.Clostridiales.Lachnospiraceae.Tyzzerella	LHFPL6
344657	ENSG00000183722	rs7334594	0.134293758	0.048014334	0.360207282	0.28219098	-0.20382998	0.539639879	0.045240029	-0.09536321	0.134426504	0.267774274	0.049094944	0.087940557	0.091441864	0.020724514	0.716821463	0.985377765	Bacteria.Proteobacteria.Betaproteobacteria.Burkholderiales.Alcaligenaceae.Sutterella	LHFPL6
344658	ENSG00000183722	rs7334594	0.014456093	0.002903239	0.076262815	0.065949288	-0.374070958	0.880078539	0.085543051	-0.179617523	0.148848069	0.28436691	0.047484458	0.096037951	0.034287601	0.003365917	0.999492402	0.999741582	Bacteria.Proteobacteria.Gammaproteobacteria.Enterobacteriales.Enterobacteriaceae.Escherichia_Shigella	LHFPL6
344659	ENSG00000183722	rs7334594	0.278828488	0.083354403	0.977477904	0.896553487	-0.240591254	0.652499119	-0.002773843	0.022543403	0.220305164	0.371035825	0.09787772	0.172712106	0.324472429	0.097337055	0.910849248	0.907189421	Bacteria.Firmicutes.Clostridia.Clostridiales.Ruminococcaceae.Ruminiclostridium_9	LHFPL6
344660	ENSG00000183722	rs7334594	0.123848647	0.060068288	0.853095523	0.695316933	-0.230621328	0.789510913	-0.011824197	-0.057978058	0.147927516	0.412564717	0.06360226	0.147379631	0.161796146	0.046239279	0.960255544	0.997216401	Bacteria.Firmicutes.Clostridia.Clostridiales.Ruminococcaceae.Subdoligranulum	LHFPL6
344661	ENSG00000183722	rs7334594	0.012979618	0.007637522	0.074941894	0.140219495	-0.530967406	1.077907831	-0.148683556	0.240483852	0.207840877	0.391474553	0.082152295	0.161051108	0.089988428	0.022363304	0.96356697	0.892135646	Bacteria.Firmicutes.Clostridia.Clostridiales.Ruminococcaceae.Eubacterium_coprostanoligenes_group	LHFPL6
344662	ENSG00000183722	rs7334594	0.10226817	0.019608819	0.951488153	0.59699153	-0.235522739	0.6366901	0.004196349	-0.078739514	0.142108065	0.266062475	0.068709929	0.148189316	0.077906315	0.011174964	0.997117901	0.950206352	Bacteria.Firmicutes.Clostridia.Clostridiales.Lachnospiraceae.Eubacterium_hallii_group	LHFPL6
344663	ENSG00000183722	rs7334594	0.078541297	0.039414429	0.251702553	0.311748883	-0.23366326	0.570626244	-0.099274228	0.171644442	0.130730916	0.271442411	0.085838952	0.16836264	0.06357658	0.0161457	0.999276643	0.988728768	Bacteria.Firmicutes.Clostridia.Clostridiales.Ruminococcaceae.Ruminiclostridium_5	LHFPL6
344664	ENSG00000183722	rs7334594	0.736838209	0.878687739	0.594065639	0.286221277	-0.094887593	-0.110660519	-0.040525679	0.200008841	0.281160312	0.722162517	0.075664622	0.18600499	0.820979019	0.536785048	0.998803525	0.997226571	Bacteria.Firmicutes.Clostridia.Clostridiales.Lachnospiraceae.Eubacterium_rectale_group	LHFPL6
344665	ENSG00000183722	rs7334594	0.384665108	0.122080361	0.815490104	0.866241105	-0.194780173	0.574549717	0.018212994	-0.019739536	0.2225444	0.366765795	0.077734324	0.116731136	0.362569464	0.107669124	0.994527911	0.958178878	Bacteria.Proteobacteria.Gammaproteobacteria.Enterobacteriales.Enterobacteriaceae.Citrobacter	LHFPL6
344666	ENSG00000183722	rs7334594	0.556787508	0.463345356	0.248583878	0.162010817	-0.101946513	0.267019051	0.083607869	-0.19286549	0.172593689	0.361956432	0.071813504	0.136356515	0.393137627	0.236989087	0.784638567	0.967801773	Bacteria.Firmicutes.Clostridia.Clostridiales.Ruminococcaceae.Ruminococcus_2	LHFPL6
344667	ENSG00000183722	rs7334594	0.089765307	0.059013601	0.633563603	0.42917219	-0.292498709	0.948844169	0.038462962	-0.173849965	0.169827376	0.493720467	0.080302593	0.218519866	0.188109555	0.062312977	0.962969945	0.933837527	Bacteria.Firmicutes.Bacilli	LHFPL6
344668	ENSG00000183722	rs7334594	0.817866655	0.382611388	0.115106868	0.363905469	0.051089129	0.335120656	0.122523201	-0.121863494	0.220950253	0.381229713	0.07671881	0.133276887	0.517408963	0.247485543	0.998896274	0.99087052	Bacteria.Proteobacteria.Deltaproteobacteria.Desulfovibrionales.Desulfovibrionaceae.Desulfovibrio	LHFPL6
344669	ENSG00000183722	rs7334594	0.08496318	0.032786323	0.798406751	0.797486915	-0.23203319	0.60408205	0.014672064	-0.027035815	0.132645117	0.276939831	0.057210272	0.104930168	0.065035043	0.017424261	0.968802863	0.997181136	Bacteria.Bacteroidetes.Bacteroidia.Bacteroidales.Prevotellaceae	LHFPL6
344670	ENSG00000183722	rs7334594	0.029923426	0.007786735	0.169704478	0.144627161	-0.416701945	1.008140264	-0.120353096	0.264761712	0.187716673	0.367081909	0.086674286	0.179312074	0.106497775	0.015607413	0.769483615	0.942166966	Bacteria.Firmicutes.Clostridia.Clostridiales.Lachnospiraceae.Lachnospiraceae_ND3007_group	LHFPL6
344671	ENSG00000183722	rs7334594	0.058859068	0.015182097	0.510095767	0.554789827	-0.265907892	0.666632376	-0.03585608	0.06195543	0.138275441	0.267288962	0.054135555	0.10435914	0.057823764	0.009591211	0.904834564	0.873569556	Bacteria.Proteobacteria.Betaproteobacteria.Burkholderiales.Alcaligenaceae.Parasutterella	LHFPL6
344672	ENSG00000183722	rs7334594	0.651784686	0.172291329	0.55939985	0.820746211	-0.111778262	0.537808726	0.051321057	-0.031669691	0.246543985	0.389694675	0.087465716	0.139205197	0.521684513	0.154905665	0.997594253	0.968948848	Bacteria.Firmicutes.Erysipelotrichia.Erysipelotrichales.Erysipelotrichaceae.Faecalitalea	LHFPL6
344673	ENSG00000183722	rs7334594	0.293086394	0.140821377	0.299515522	0.333831427	-0.158940185	0.458976339	0.091748501	-0.184353429	0.149949451	0.307849035	0.087728355	0.189339256	0.220781504	0.059157798	0.999672451	0.998587032	Bacteria.Firmicutes.Clostridia.Clostridiales.Ruminococcaceae.Butyricicoccus	LHFPL6
344674	ENSG00000183722	rs7334594	0.062906551	0.020870259	0.486454607	0.586296746	-0.250751669	0.65604056	-0.041949977	0.069051327	0.132511787	0.277046838	0.0599326	0.126251599	0.05832366	0.011758144	0.99935717	0.960853802	Bacteria.Firmicutes.Erysipelotrichia.Erysipelotrichales.Erysipelotrichaceae.Erysipelotrichaceae_UCG_003	LHFPL6
344675	ENSG00000183722	rs7334594	0.328945621	0.09210203	0.819437642	0.932233998	-0.200197083	0.595821175	-0.018997756	0.01254161	0.203529238	0.348505974	0.08288935	0.146918306	0.338908801	0.073411567	0.888759497	0.91957189	Bacteria.Firmicutes.Negativicutes.Selenomonadales.Veillonellaceae	LHFPL6
344676	ENSG00000183722	rs7334594	0.035581305	0.009637	0.361837343	0.97741443	-0.309594811	0.699577379	-0.073791294	-0.004444287	0.144241158	0.262265308	0.08035312	0.156380085	0.047508061	0.006627927	0.998043854	0.987998146	Bacteria.Firmicutes.Clostridia.Clostridiales.Ruminococcaceaencultured	LHFPL6
344677	ENSG00000183722	rs7334594	0.059470371	0.012483406	0.38914702	0.232448134	-0.259505831	0.664815585	0.063356699	-0.162873214	0.135280756	0.258721365	0.0730782	0.135128199	0.072928814	0.00764891	0.977260763	0.914822901	Bacteria.Firmicutes.Negativicutes.Selenomonadales.Veillonellaceae.Veillonella	LHFPL6
344678	ENSG00000183722	rs7334594	0.169043935	0.084007105	0.918412461	0.469917789	-0.227110176	0.529484966	0.00755902	-0.112058087	0.163300347	0.301736426	0.073508036	0.154166085	0.147085495	0.044719321	0.98070247	0.859083043	Bacteria.Firmicutes.Bacilli.Lactobacillales.Carnobacteriaceae.Granulicatella	LHFPL6
344679	ENSG00000183722	rs7334594	0.397502675	0.053325876	0.545673953	0.675168675	-0.156077342	0.764520154	-0.053913759	-0.079255951	0.183251942	0.388457529	0.088755401	0.188271667	0.328125711	0.067435744	0.899155662	0.860050437	Bacteria.Firmicutes.Erysipelotrichia.Erysipelotrichales	LHFPL6
344680	ENSG00000183722	rs7334594	0.104219442	0.140247823	0.885810752	0.377572624	-0.22074813	0.456744592	0.01104304	-0.145463951	0.133965205	0.30590231	0.076596306	0.163727037	0.084160184	0.048949417	0.917770889	0.997132292	Bacteria.Firmicutes.Bacilli.Bacillales	LHFPL6
344681	ENSG00000183722	rs7334594	0.618949273	0.71971748	0.362466002	0.458861041	0.298934355	-0.60300692	-0.092773855	0.2096235	0.598185873	1.673165913	0.101156933	0.281313431	0.997454612	0.874868214	0.997650199	0.999159905	Bacteria.Firmicutes.Clostridia.Clostridiales	LHFPL6
344682	ENSG00000183722	rs7334594	0.023112156	0.050606881	0.096005552	0.701709025	-0.327598243	0.603018604	-0.113483523	0.046381295	0.140803069	0.302763224	0.067188548	0.120562075	0.038201835	0.019440456	0.325980018	0.982165009	Bacteria.Firmicutes.Clostridia.Clostridiales.Peptostreptococcaceae.Intestinibacter	LHFPL6
344683	ENSG00000183722	rs7334594	0.305505952	0.677470085	0.82284845	0.377699903	-0.195002853	0.213277577	0.016538983	-0.163761136	0.188802383	0.510477287	0.073575526	0.184370932	0.362755914	0.336540548	0.981084248	0.998600531	Bacteria.Firmicutes.Clostridia.Clostridiales.Ruminococcaceae.Ruminiclostridium_6	LHFPL6
344684	ENSG00000183722	rs7334594	0.433828454	0.385620483	0.916435487	0.957605215	-0.270280823	0.657471492	0.006904342	-0.007627802	0.343196458	0.752708847	0.065547382	0.142937924	0.848548341	0.543470153	0.999973618	0.995427078	Bacteria.Bacteroidetes.Bacteroidia.Bacteroidales.Bacteroidaceae.Bacteroides	LHFPL6
344685	ENSG00000183722	rs7334594	0.082557904	0.012791613	0.544489922	0.324838713	-0.297700256	0.774340329	-0.042681827	0.129513537	0.16883587	0.302443606	0.070057649	0.13054784	0.130795113	0.015703923	0.569469577	0.909655667	Bacteria.Firmicutes.Clostridia.Clostridiales.Christensenellaceae.Christensenellaceae_R_7_group	LHFPL6
344686	ENSG00000183722	rs7334594	0.970282837	0.085480415	0.049781976	0.762315061	0.006464333	0.525625568	0.121853398	-0.029916146	0.172855571	0.300991125	0.060954152	0.098500697	0.470547396	0.073622951	0.390832384	0.928290451	Bacteria.Firmicutes.Clostridia.Clostridiales.Lachnospiraceae.Lachnospiraceae_UCG_010	LHFPL6
344687	ENSG00000183722	rs7334594	0.069975873	0.020233119	0.369877977	0.962967898	-0.239715067	0.60971775	-0.063203941	0.005691575	0.130109069	0.256135856	0.069995905	0.122113652	0.057526235	0.011428323	0.984086407	0.997201293	Bacteria.Firmicutes.Clostridia.Clostridiales.Lachnospiraceae.Coprococcus_1	LHFPL6
344688	ENSG00000183722	rs7334594	0.080408208	0.022689661	0.277039776	0.654095473	-0.231755749	0.612296915	-0.056747077	0.043546805	0.13049085	0.262321149	0.05176748	0.096737052	0.067253583	0.011439263	0.696982281	0.852880543	Bacteria.Firmicutes.Negativicutes.Selenomonadales.Veillonellaceae.Dialister	LHFPL6
344689	ENSG00000183722	rs7334594	0.143969238	0.068630579	0.705882547	0.462801983	-0.211892738	0.52880377	-0.026562168	0.093041791	0.14326712	0.285597366	0.07007473	0.125968607	0.101134043	0.031289091	0.999694213	0.902327057	Bacteria.Firmicutes.Clostridia.Clostridiales.Lachnospiraceaencultured	LHFPL6
344690	ENSG00000183722	rs7334594	0.254228243	0.025109777	0.832966413	0.508328973	-0.199181838	0.739943452	0.019381426	0.131704141	0.173154018	0.322737464	0.091530746	0.198016574	0.283077321	0.030167295	0.998820086	0.961415255	Bacteria.Firmicutes.Clostridia.Clostridiales.Family_XIII	LHFPL6
344691	ENSG00000183722	rs7334594	0.130546469	0.047681981	0.77206169	0.963396281	-0.276201176	0.625305559	-0.02085457	-0.005835625	0.18036964	0.309805947	0.071692311	0.126670646	0.1991634	0.041846704	0.996596763	0.999791394	Bacteria.Firmicutes.Clostridia.Clostridiales.Ruminococcaceae.Ruminococcaceae_UCG_005	LHFPL6
344692	ENSG00000183722	rs7334594	0.005852009	0.103977883	0.039569394	0.717588022	-0.473420282	0.537295031	-0.13095291	-0.044276472	0.166115729	0.325835565	0.062343855	0.121885824	0.029580131	0.087735326	0.485424497	0.998431627	Bacteria.Firmicutes.Clostridia.Clostridiales.Ruminococcaceae.Ruminococcus_1	LHFPL6
344693	ENSG00000183722	rs7334594	0.039480325	0.03545743	0.128114821	0.759198395	-0.277336146	0.603414174	-0.092298037	0.040000828	0.131972202	0.280936753	0.05988586	0.129945907	0.042887716	0.014138267	0.308254997	0.99494219	Bacteria.Firmicutes.Clostridia.Clostridiales.Lachnospiraceae.Lachnospira	LHFPL6
344694	ENSG00000183722	rs7334594	0.620986945	0.119378304	0.524619105	0.857127634	-0.113115413	0.691080295	0.056193093	0.030807765	0.227675427	0.437896206	0.087843548	0.17044579	0.639419849	0.198809679	0.823835574	0.939839473	Bacteria.Firmicutes.Clostridia.Clostridiales.Ruminococcaceae.Anaerotruncus	LHFPL6
344695	ENSG00000183722	rs7334594	0.099872945	0.095988419	0.998640262	0.716876791	-0.241509674	0.775072707	0.000137272	-0.082456547	0.144679438	0.458861917	0.080240978	0.226392891	0.149932557	0.055517915	0.982604533	0.989769364	Bacteria.Firmicutes.Bacilli.Lactobacillales.Streptococcaceae.Streptococcus	LHFPL6
344696	ENSG00000183722	rs7334594	0.180024113	0.158423072	0.871438042	0.887454636	-0.260169358	0.5721632	-0.013046	-0.023538855	0.191969335	0.40101099	0.080296804	0.165670799	0.322664764	0.15475003	0.949374291	0.966332496	Bacteria.Firmicutes.Clostridia.Clostridiales.Ruminococcaceae.Ruminococcaceae_NK4A214_group	LHFPL6
344697	ENSG00000183722	rs7334594	0.088392079	0.132504622	0.748425517	0.546262978	-0.250374999	0.477817892	-0.019289275	-0.070939225	0.144732806	0.31364834	0.059889661	0.116955479	0.101394912	0.054033698	0.959816858	0.979585985	Bacteria.Firmicutes.Erysipelotrichia.Erysipelotrichales.Erysipelotrichaceae.Erysipelatoclostridium	LHFPL6
344698	ENSG00000183722	rs7334594	0.041460513	0.149111647	0.242152999	0.92792648	-0.416724882	0.604931215	-0.091367503	0.013346765	0.200335799	0.414341609	0.077405537	0.146982078	0.14410422	0.139578299	0.958034317	0.997513341	Bacteria.Firmicutes.Clostridia.Clostridiales.Lachnospiraceae.Eubacterium_xylanophilum_group	LHFPL6
344699	ENSG00000183722	rs7334594	0.203032297	0.358661425	0.753307144	0.511935574	-0.285536511	0.393475987	-0.025382499	-0.09506597	0.222048021	0.425623638	0.080422766	0.144159139	0.274545224	0.24630793	0.999878354	0.976750668	Bacteria.Bacteroidetes.Bacteroidia.Bacteroidales.Porphyromonadaceae.Barnesiella	LHFPL6
344700	ENSG00000183722	rs7334594	0.59050082	0.551149683	0.958431096	0.965104163	-0.216639306	0.671466144	-0.00387075	-0.008995812	0.400597834	1.1206815	0.073976724	0.20483057	0.959504824	0.639645791	0.997187614	0.947812577	Bacteria.Bacteroidetes.Bacteroidia.Bacteroidales	LHFPL6
344701	ENSG00000183722	rs7334594	0.114096142	0.091404432	0.992222879	0.960555813	-0.237208328	0.60642964	-0.000505449	-0.00543785	0.148108272	0.353932835	0.051656075	0.109529942	0.146676537	0.054234454	0.998329958	0.99999132	Bacteria.Firmicutes.Clostridia.Clostridiales.Clostridiaceae_1	LHFPL6
344702	ENSG00000183722	rs7334594	0.07957562	0.02760396	0.338973275	0.329625897	-0.428213777	0.975938042	-0.09524958	0.194755701	0.240426896	0.433066619	0.098879682	0.198278037	0.233551965	0.054480055	0.99032513	0.867412121	Bacteria.Firmicutes.Clostridia.Clostridiales.Ruminococcaceae.Ruminococcaceae_UCG_013	LHFPL6
344703	ENSG00000183722	rs7334594	0.126478204	0.035863065	0.956018229	0.63724314	-0.235801602	0.746285861	0.005554554	0.105589208	0.152326807	0.348245973	0.10032774	0.222864688	0.148226504	0.025422629	0.999005033	0.927918796	Bacteria.Actinobacteria.Coriobacteriia.Coriobacteriales	LHFPL6
344704	ENSG00000183722	rs7334594	0.077518477	0.018651556	0.818138029	0.882103311	-0.236265317	0.627957237	0.015370987	0.016889195	0.131722248	0.260240777	0.066577452	0.113435893	0.070159946	0.010502355	0.995339941	0.95533137	Bacteria.Proteobacteria.Deltaproteobacteria.Desulfovibrionales.Desulfovibrionaceae.Bilophila	LHFPL6
344705	ENSG00000183722	rs7334594	0.748071081	0.066336086	0.002439698	0.071399595	-0.043991874	0.474084021	0.176201607	-0.178272608	0.13638765	0.253854955	0.055868914	0.097263254	0.320727607	0.038481887	0.343986334	0.970562572	Bacteria.Firmicutes.Negativicutes.Selenomonadales.Acidaminococcaceae.Phascolarctobacterium	LHFPL6
344706	ENSG00000183722	rs7334594	0.460785166	0.098216971	0.487019721	0.657650214	-0.14691407	0.965095265	0.063730678	0.091680503	0.198008486	0.575264138	0.091168606	0.20592837	0.460495374	0.114387115	0.998891856	0.999590371	Bacteria.Firmicutes.Bacilli.Bacillales.Staphylococcaceae.Staphylococcus	LHFPL6
344707	ENSG00000183722	rs7334594	0.087474684	0.010153611	0.997456821	0.254598694	-0.230093329	0.687837118	0.000189886	-0.128048263	0.13261622	0.25976836	0.059345055	0.111403457	0.065368097	0.007429622	0.959456661	0.987424055	Bacteria.Proteobacteria.Gammaproteobacteria.Pasteurellales.Pasteurellaceae	LHFPL6
344708	ENSG00000183722	rs7334594	0.116892128	0.021050528	0.744821843	0.283411776	-0.284455739	1.027906462	-0.027809892	0.185089141	0.179005114	0.434722707	0.085081216	0.171119931	0.245318174	0.037345346	0.99991226	0.982046009	Bacteria.Actinobacteria.Coriobacteriia.Coriobacteriales.Coriobacteriaceae.Collinsella	LHFPL6
344709	ENSG00000183722	rs7334594	0.590675299	0.551243662	0.958300081	0.965203378	-0.21657333	0.671329544	-0.003883126	-0.008970219	0.400664431	1.120718751	0.073979877	0.204830583	0.959460813	0.636898593	0.997675757	0.950707456	Bacteria.Bacteroidetes	LHFPL6
344710	ENSG00000183722	rs7334594	0.831959227	0.406427385	0.465453909	0.551136682	-0.058799392	0.381077087	-0.044571108	0.061956888	0.275996154	0.456038681	0.060705228	0.103403076	0.660280948	0.347307432	0.960907055	0.912802156	Bacteria.Firmicutes.Clostridia.Clostridiales.Ruminococcaceae.Faecalibacterium	LHFPL6
344711	ENSG00000183722	rs7334594	0.04446496	0.037441948	0.337166801	0.604221261	-0.319950344	0.687494683	0.061755514	-0.060964287	0.156120651	0.323612589	0.063868117	0.117041231	0.081947907	0.028245157	0.650903966	0.940799143	Bacteria.Firmicutes.Clostridia.Clostridiales.Lachnospiraceae.Lachnoclostridium	LHFPL6
344712	ENSG00000183722	rs7334594	0.613133727	0.064914849	0.107533086	0.941423603	-0.080825471	0.608671326	-0.096430414	-0.010336841	0.159087625	0.324164003	0.059090305	0.140131315	0.409761678	0.050027595	0.315727121	0.974591286	Bacteria.Firmicutes.Clostridia.Clostridiales.Lachnospiraceae.Anaerostipes	LHFPL6
344713	ENSG00000183722	rs7334594	0.012101249	0.006941298	0.021224692	0.23670086	-0.350113602	0.756241841	-0.171181288	0.16537672	0.135624333	0.27121695	0.072497992	0.138471705	0.02245624	0.004789979	0.688414835	0.96515345	Bacteria.Actinobacteria.Actinobacteria.Bifidobacteriales.Bifidobacteriaceae.Bifidobacterium	LHFPL6
344714	ENSG00000183722	rs7334594	0.07409246	0.02504422	0.753960823	0.839658812	-0.23838206	0.600143217	0.021622421	0.026091324	0.131318851	0.261638823	0.068697471	0.128438995	0.062693212	0.011598119	0.998525812	0.997174658	Bacteria.Proteobacteria.Deltaproteobacteria.Desulfovibrionales.Desulfovibrionaceae	LHFPL6
344715	ENSG00000183722	rs7334594	0.076054275	0.067008327	0.66483787	0.496955099	-0.274852828	0.876086028	0.034461503	-0.148608453	0.15245826	0.470302704	0.079180134	0.217541843	0.143424548	0.050524441	0.988146347	0.973447285	Bacteria.Firmicutes.Bacilli.Lactobacillales	LHFPL6
344716	ENSG00000183722	rs7334594	0.062196374	0.019949837	0.178453243	0.105979744	-0.710213868	1.719304231	0.125394955	-0.285256839	0.374276237	0.720548811	0.092185979	0.174010023	0.545592031	0.184936166	0.999330493	0.996754281	Bacteria.Proteobacteria	LHFPL6
344717	ENSG00000183722	rs7334594	0.497293852	0.067307581	0.534806911	0.80298299	-0.135193068	0.684924818	0.057790024	0.045412155	0.198060052	0.368096236	0.092611172	0.181278693	0.48013597	0.079917971	0.99792254	0.986607256	Bacteria.Firmicutes.Clostridia.Clostridiales.Family_XIII.Family_XIII_AD3011_group	LHFPL6
344718	ENSG00000183722	rs7334594	0.103472398	0.025242577	0.854340475	0.596193074	-0.231239466	0.603846837	-0.011676979	0.057897842	0.140022932	0.263626377	0.063353513	0.108727633	0.086161657	0.011991936	0.999296249	0.97562022	Bacteria.Bacteroidetes.Bacteroidia.Bacteroidales.Porphyromonadaceae	LHFPL6
344719	ENSG00000183722	rs7334594	0.061699014	0.065746338	0.586891619	0.661800937	-0.267990475	0.539916571	0.030077703	0.048742593	0.140952186	0.288460383	0.055080951	0.110920023	0.073358069	0.038745038	0.775668104	0.935568656	Bacteria.Proteobacteria.Betaproteobacteria.Burkholderiales.Alcaligenaceae	LHFPL6
344720	ENSG00000183722	rs7334594	0.378544959	0.045545931	0.369118018	0.488184338	-0.147893593	0.850006748	-0.065969483	-0.156799742	0.166803511	0.416924952	0.072942016	0.224909851	0.27899117	0.043913645	0.896634617	0.92531376	Bacteria.Firmicutes.Clostridia.Clostridiales.Lachnospiraceae.Blautia	LHFPL6
344721	ENSG00000183722	rs7334594	0.131966784	0.193060487	0.662913526	0.800243164	-0.306350454	0.548404696	0.027345114	0.03719937	0.200809664	0.416971471	0.062446616	0.146413621	0.260044461	0.147399857	0.9994853	0.999502343	Bacteria.Firmicutes.Clostridia.Clostridiales.Lachnospiraceae.Ruminococcus_gnavus_group	LHFPL6
344722	ENSG00000183722	rs7334594	0.171131931	0.579671111	0.900108885	0.318607751	-0.242377826	0.237654394	-0.008751359	-0.150126826	0.175144904	0.426928923	0.069446865	0.149375006	0.222987833	0.252340299	0.857495945	0.996502544	Bacteria.Firmicutes.Clostridia.Clostridiales.Family_XI	LHFPL6
344723	ENSG00000183722	rs7334594	0.505861845	0.081736155	0.513158455	0.978165076	-0.133854459	0.598803871	0.047588743	-0.003285177	0.200080057	0.338670036	0.072374406	0.119569763	0.386231976	0.084286118	0.997329664	0.930957296	Bacteria.Firmicutes.Negativicutes.Selenomonadales.Veillonellaceae.Megasphaera	LHFPL6
344724	ENSG00000183722	rs7334594	0.082156431	0.0102488	0.921016376	0.22391142	-0.233010067	0.683697162	0.005911049	-0.137026312	0.131970848	0.258546996	0.059384019	0.111593763	0.06599817	0.007461559	0.942321429	0.989428248	Bacteria.Proteobacteria.Gammaproteobacteria.Pasteurellales.Pasteurellaceae.Haemophilus	LHFPL6
344725	ENSG00000183722	rs7334594	0.399705407	0.05398146	0.53971869	0.683091816	-0.155138385	0.76162014	-0.054826036	-0.077295686	0.183006907	0.388076757	0.088931309	0.188486802	0.326897896	0.066942071	0.888747698	0.861536199	Bacteria.Firmicutes.Erysipelotrichia.Erysipelotrichales.Erysipelotrichaceae	LHFPL6
344726	ENSG00000183722	rs7334594	0.168087229	0.083918039	0.916412694	0.470328939	-0.226418752	0.528727058	0.007909286	-0.112416302	0.162432404	0.301215877	0.075067417	0.154802775	0.150805829	0.042909968	0.996006416	0.884813348	Bacteria.Firmicutes.Bacilli.Lactobacillales.Carnobacteriaceae	LHFPL6
344727	ENSG00000183722	rs7334594	0.405097213	0.476000706	0.230751791	0.295895022	0.566463866	-1.378780011	-0.135165936	0.333000098	0.675964776	1.923238383	0.111729385	0.316011861	0.999435429	0.981350652	0.999968393	0.999515331	Bacteria.Firmicutes	LHFPL6
344728	ENSG00000183722	rs7334594	0.058617408	0.110592788	0.505772675	0.776356893	-0.287351791	0.530377349	0.039602814	0.037816507	0.149279736	0.32788	0.059184185	0.132571564	0.083669515	0.062016416	0.723548116	0.994680072	Bacteria.Proteobacteria.Betaproteobacteria.Burkholderiales	LHFPL6
344729	ENSG00000183722	rs7334594	0.087211718	0.129902417	0.477274015	0.899933949	-0.337478408	0.577417261	-0.053696364	-0.017225437	0.194343213	0.376432194	0.075117725	0.136453095	0.151896347	0.091973397	0.847893021	0.995071635	Bacteria.Firmicutes.Erysipelotrichia.Erysipelotrichales.Erysipelotrichaceae.Clostridium_innocuum_group	LHFPL6
344730	ENSG00000183722	rs7334594	0.110633745	0.073415919	0.378554309	0.199024637	-0.212378891	0.49889701	-0.053897887	0.15196763	0.131308303	0.274170212	0.060790559	0.11711796	0.073962116	0.027466713	0.975933082	0.835156554	Bacteria.Bacteroidetes.Bacteroidia.Bacteroidales.Rikenellaceae.Alistipes	LHFPL6
344731	ENSG00000183722	rs7334594	0.214351726	0.012065952	0.314924743	0.41219269	-0.178830732	0.830979816	0.062072016	0.12211695	0.142614074	0.321759772	0.061289288	0.147958048	0.180349288	0.011191089	0.885625088	0.902455491	Bacteria.Proteobacteria.Gammaproteobacteria.Pseudomonadales.Pseudomonadaceae.Pseudomonas	LHFPL6
344732	ENSG00000183722	rs7334594	0.050879701	0.02117574	0.34114342	0.2690172	-0.270751336	0.626421633	-0.076707882	0.173202509	0.136103965	0.265194845	0.079992536	0.15535862	0.050340747	0.012337883	0.999670759	0.996530704	Bacteria.Firmicutes.Clostridia.Clostridiales.Ruminococcaceae.Flavonifractor	LHFPL6
344733	ENSG00000183722	rs7334594	0.0827257	0.012875515	0.545297371	0.327948139	-0.297466967	0.772192299	-0.042584192	0.128565865	0.16879793	0.301900273	0.070038267	0.130434502	0.130059068	0.015418463	0.56894821	0.914520846	Bacteria.Firmicutes.Clostridia.Clostridiales.Christensenellaceae	LHFPL6
344734	ENSG00000183722	rs7334594	0.162031064	0.036300745	0.438395324	0.564540365	-0.198296729	0.574463592	-0.04369359	0.061614766	0.140203284	0.268720555	0.056038729	0.106402143	0.132561463	0.023181799	0.712082062	0.840187384	Bacteria.Firmicutes.Clostridia.Clostridiales.Lachnospiraceae.Roseburia	LHFPL6
344735	ENSG00000183722	rs7334594	0.12998493	0.124454011	0.941389019	0.961959124	-0.231378409	0.61108482	0.003849646	-0.005908233	0.150874152	0.392611234	0.052156846	0.123398088	0.173113055	0.077649613	0.99714486	0.996602117	Bacteria.Firmicutes.Clostridia.Clostridiales.Clostridiaceae_1.Clostridium_sensu_stricto_1	LHFPL6
344736	ENSG00000183722	rs7334594	0.153033162	0.076889631	0.317700335	0.357083292	-0.196625539	0.518858465	-0.070596957	0.135906454	0.135996154	0.288643992	0.07011081	0.146525264	0.11026085	0.037248592	0.92078388	0.91475839	Bacteria.Firmicutes.Clostridia.Clostridiales.Lachnospiraceae.Fusicatenibacter	LHFPL6
344737	ENSG00000183722	rs7334594	0.58396658	0.113650044	0.171877897	0.588009663	-0.092047223	0.502883982	0.096422145	-0.067571423	0.167252511	0.313596202	0.069798917	0.124114449	0.308201745	0.063280006	0.813115076	0.998819627	Bacteria.Firmicutes.Clostridia.Clostridiales.Ruminococcaceae.Ruminococcaceae_UCG_003	LHFPL6
344738	ENSG00000183722	rs7334594	0.069689275	0.010221048	0.493201311	0.37562072	-0.235536576	0.669375323	0.038827326	0.100736848	0.12770681	0.25303359	0.056343463	0.112918807	0.060255908	0.006362103	0.889639104	0.874998933	Bacteria.Fusobacteria.Fusobacteriia.Fusobacteriales.Fusobacteriaceae.Fusobacterium	LHFPL6
344739	ENSG00000183722	rs7334594	0.145467199	0.022361834	0.327563531	0.83093013	-0.200316408	0.688005739	0.062714069	0.032042898	0.135954362	0.294011714	0.06357464	0.149475178	0.095772849	0.010280593	0.987128526	0.94135121	Bacteria.Proteobacteria.Gammaproteobacteria.Pseudomonadales	LHFPL6
344740	ENSG00000183722	rs7334594	0.027098212	0.005829326	0.146419249	0.093921411	-0.495154604	1.175092205	0.092754708	-0.201791311	0.218975612	0.412120049	0.063103749	0.118704328	0.147162344	0.018861472	0.996566686	0.997858307	Bacteria.Proteobacteria.Gammaproteobacteria	LHFPL6
344741	ENSG00000183722	rs7334594	0.907794298	0.753571289	0.556187996	0.427364332	0.060160731	-0.41921528	-0.058773638	0.202147702	0.517407154	1.329728494	0.099351333	0.253091063	0.954184916	0.771374058	0.999826541	0.999832315	Bacteria.Firmicutes.Clostridia.Clostridiales.Lachnospiraceae	LHFPL6
344742	ENSG00000183722	rs7334594	0.008295034	0.013685078	0.055675291	0.69030737	-0.417796355	0.699287258	-0.136237741	0.051271871	0.15342656	0.275927895	0.06991952	0.128109464	0.026172052	0.012349005	0.657058109	0.983121182	Bacteria.Firmicutes.Clostridia.Clostridiales.Lachnospiraceae.Eubacterium_eligens_group	LHFPL6
344743	ENSG00000183722	rs7334594	0.128990443	0.160223325	0.741982601	0.917656131	-0.273591324	0.64373142	-0.018495984	0.013441993	0.177929251	0.453152489	0.05594056	0.129512317	0.173673675	0.097302042	0.880544813	0.998607976	Bacteria.Firmicutes.Clostridia.Clostridiales.Lachnospiraceae.Tyzzerella_4	LHFPL6
344744	ENSG00000183722	rs7334594	0.370048502	0.031097482	0.448804027	0.621794639	-0.151581352	0.771237287	0.042188475	0.05584476	0.167930643	0.349981447	0.055363962	0.112663782	0.326799586	0.037021822	0.828281271	0.958541507	Bacteria.Bacteroidetes.Bacteroidia.Bacteroidales.Prevotellaceae.Prevotella_9	LHFPL6
344745	ENSG00000183722	rs7334594	0.078516369	0.01132903	0.509508296	0.307914704	-0.292449147	0.730048811	-0.040808943	0.102321085	0.163606708	0.280080456	0.061527642	0.099566188	0.105157692	0.013117465	0.982891669	0.998439902	Bacteria.Verrucomicrobia.Verrucomicrobiae.Verrucomicrobiales.Verrucomicrobiaceae.Akkermansia	LHFPL6
344746	ENSG00000183722	rs7334594	0.135978416	0.01485465	0.385007799	0.696911345	-0.201812259	0.661883607	-0.076485345	-0.07168202	0.133681357	0.264484581	0.087451065	0.183225108	0.092197083	0.009102582	0.723778312	0.917161392	Bacteria.Actinobacteria.Actinobacteria	LHFPL6
344747	ENSG00000183722	rs7334594	0.213012167	0.311161424	0.962836275	0.377381023	-0.235699137	0.38250766	-0.003576733	0.147146123	0.18740992	0.374735343	0.076467398	0.165553496	0.256647397	0.195460952	0.99759175	0.986746924	Bacteria.Firmicutes.Clostridia.Clostridiales.Lachnospiraceae.Lachnospiraceae_UCG_008	LHFPL6
344748	ENSG00000183722	rs7334594	0.077528856	0.012194771	0.519587421	0.343436383	-0.29188938	0.722680585	-0.040000249	0.095260674	0.162739517	0.280265376	0.061776238	0.099816102	0.107801288	0.013415503	0.959597159	0.99789802	Bacteria.Verrucomicrobia	LHFPL6
344749	ENSG00000183722	rs7334594	0.111340474	0.073663856	0.379186457	0.199861646	-0.212045412	0.49865641	-0.053610513	0.151412206	0.131366987	0.274279952	0.060547151	0.116910202	0.073862231	0.027060144	0.97729231	0.84755343	Bacteria.Bacteroidetes.Bacteroidia.Bacteroidales.Rikenellaceae	LHFPL6
344750	ENSG00000183722	rs7334594	0.21064663	0.135241701	0.80133844	0.863108763	-0.215556595	0.720878609	0.015877459	0.025897723	0.170498374	0.476598873	0.062844493	0.149609165	0.248002575	0.090812266	0.999858829	0.957708045	Bacteria.Proteobacteria.Betaproteobacteria.Neisseriales.Neisseriaceae.Eikenella	LHFPL6
344751	ENSG00000183722	rs7334594	0.252825263	0.190377824	0.86903023	0.698177265	-0.215199823	0.509255986	0.011287436	-0.055501366	0.186521209	0.384843343	0.068184216	0.142492739	0.3196918	0.120270237	0.999985325	0.999758873	Bacteria.Firmicutes.Clostridia.Clostridiales.Ruminococcaceae.Ruminococcaceae_UCG_014	LHFPL6
344752	ENSG00000183722	rs7334594	0.069468443	0.011479262	0.50790967	0.353413454	-0.23548751	0.655255472	0.037328274	0.106351116	0.127576608	0.251869116	0.056067251	0.113783633	0.059167954	0.007072254	0.877297966	0.873276369	Bacteria.Fusobacteria.Fusobacteriia.Fusobacteriales	LHFPL6
344753	ENSG00000183722	rs7334594	0.01438748	0.007999125	0.02706206	0.255451779	-0.340063387	0.742598557	-0.16866396	0.161145091	0.135216701	0.271370015	0.074571155	0.140452546	0.024530204	0.005808739	0.824209766	0.983925624	Bacteria.Actinobacteria.Actinobacteria.Bifidobacteriales.Bifidobacteriaceae	LHFPL6
344754	ENSG00000183722	rs7334594	0.234783381	0.354930627	0.717523724	0.830658022	-0.325421148	0.51267046	0.036574816	0.044248705	0.271353367	0.550242648	0.100660467	0.206076501	0.454650071	0.350337397	0.929627087	0.93080513	Bacteria.Firmicutes.Negativicutes.Selenomonadales	LHFPL6
344755	ENSG00000183722	rs7334594	0.02972708	0.016920141	0.087729015	0.346257846	-0.296786199	0.677319827	-0.128423331	0.125447314	0.133530633	0.276279861	0.074078653	0.132222649	0.04252312	0.009012917	0.403073995	0.829477049	Bacteria.Firmicutes.Clostridia.Clostridiales.Peptostreptococcaceae	LHFPL6
344756	ENSG00000183722	rs7334594	0.108752618	0.024306709	0.599341926	0.937808833	-0.220551181	0.609840787	-0.036787612	-0.011170282	0.135626212	0.264452245	0.069682037	0.142611477	0.075243365	0.013104276	0.745898615	0.985398796	Bacteria.Firmicutes.Clostridia.Clostridiales.Lachnospiraceae.Dorea	LHFPL6
344757	ENSG00000183722	rs7334594	0.82019696	0.8678107	0.38336273	0.670973991	0.090154078	0.183291772	-0.071664567	0.09547001	0.395043325	1.096903449	0.081654463	0.223715881	0.92490061	0.776153732	0.999135888	0.996172726	Bacteria.Firmicutes.Clostridia.Clostridiales.Ruminococcaceae	LHFPL6
344758	ENSG00000183722	rs7334594	0.300401494	0.021743627	0.031707185	0.405823609	-0.13845615	0.59348556	0.125354455	-0.082902073	0.132634354	0.25239404	0.057097299	0.099081512	0.196096241	0.013837444	0.79052725	0.953590047	Bacteria.Firmicutes.Negativicutes.Selenomonadales.Acidaminococcaceae	LHFPL6
344759	ENSG00000183722	rs7334594	0.061960777	0.116764409	0.499916372	0.777782217	-0.302834762	0.537369292	0.041739527	0.038174761	0.159443345	0.33804076	0.061524999	0.134709797	0.10219989	0.069200641	0.777152852	0.996359602	Bacteria.Proteobacteria.Betaproteobacteria	LHFPL6
344760	ENSG00000183722	rs7334594	0.089634778	0.019344552	0.929343108	0.786575608	-0.232203764	0.625096527	0.005923391	0.030866195	0.13476352	0.260626762	0.06654319	0.113528525	0.073774727	0.010888717	0.93461728	0.970927548	Bacteria.Firmicutes.Clostridia.Clostridiales.Ruminococcaceae.Ruminococcaceae_UCG_002	LHFPL6
344761	ENSG00000183722	rs7334594	0.164277885	0.08382641	0.785778117	0.992768471	-0.216651522	0.638079596	0.026746129	0.001989947	0.154013346	0.363403947	0.097999034	0.218713215	0.171869656	0.047028016	0.999739884	0.917895577	Bacteria.Actinobacteria.Coriobacteriia.Coriobacteriales.Coriobacteriaceae	LHFPL6
344762	ENSG00000183722	rs7334594	0.088786293	0.093287881	0.853310579	0.670597019	-0.252478807	0.782731534	0.014942379	-0.096894792	0.14613365	0.459536289	0.080494162	0.226778137	0.145297302	0.055259145	0.994136952	0.988614165	Bacteria.Firmicutes.Bacilli.Lactobacillales.Streptococcaceae	LHFPL6
344763	ENSG00000183722	rs7334594	0.249022027	0.038745366	0.413933235	0.836716861	-0.173637698	0.664542947	-0.076598368	-0.048110512	0.149282622	0.315004169	0.093155519	0.232504434	0.180574104	0.024104062	0.770501973	0.967942268	Bacteria.Actinobacteria	LHFPL6
344764	ENSG00000183722	rs7334594	0.072379124	0.024528197	0.704262392	0.884283021	-0.24021389	0.602822632	0.026874382	0.019020529	0.131521437	0.261831077	0.070490503	0.130175297	0.061850876	0.01211506	0.997604342	0.996621608	Bacteria.Proteobacteria.Deltaproteobacteria	LHFPL6
344765	ENSG00000183722	rs7334594	0.990067849	0.410596562	0.172346272	0.477106687	0.002715964	0.365549846	0.112178973	-0.116034599	0.217339659	0.441386915	0.081295125	0.16226298	0.625624006	0.264824205	0.997947728	0.9977362	Bacteria.Actinobacteria.Actinobacteria.Micrococcales	LHFPL6
344766	ENSG00000183722	rs7334594	0.047990886	0.014157789	0.122643871	0.908928048	-0.260101218	0.640446481	0.079968739	-0.01149763	0.129050656	0.25402584	0.051126783	0.100120991	0.050027921	0.006937937	0.612729947	0.929275811	Bacteria.Firmicutes.Clostridia.Clostridiales.Lachnospiraceae.Lachnospiraceae_NK4A136_group	LHFPL6
344767	ENSG00000183722	rs7334594	0.13254426	0.234268487	0.91572029	0.388194242	-0.232853805	0.406353182	-0.007111848	-0.117961232	0.15286539	0.338462036	0.066942255	0.135786706	0.126499148	0.103801426	0.992687066	0.998719086	Bacteria.Firmicutes.Bacilli.Bacillales.Family_XI.Gemella	LHFPL6
344768	ENSG00000183722	rs7334594	0.07481313	0.021849176	0.850913567	0.978726569	-0.238480102	0.636661571	0.011344358	0.002876015	0.131707923	0.270981567	0.060117536	0.107441166	0.057871867	0.012571821	0.998277807	0.999325446	Bacteria.Bacteroidetes.Bacteroidia.Bacteroidales.Porphyromonadaceae.Parabacteroides	LHFPL6
344769	ENSG00000183722	rs7334594	0.014949954	0.004316398	0.087839996	0.102049734	-0.383606351	0.898117356	0.084744811	-0.155908518	0.153439284	0.303642469	0.048900991	0.094009844	0.041241544	0.006363536	0.997282517	0.999171204	Bacteria.Proteobacteria.Gammaproteobacteria.Enterobacteriales.Enterobacteriaceae	LHFPL6
344770	ENSG00000183722	rs7334594	0.259619271	0.030732031	0.83396865	0.577949509	-0.208169747	0.730052204	0.016294693	0.073854299	0.183050666	0.330544676	0.07742495	0.13207224	0.236288538	0.033757379	0.82990818	0.934985559	Bacteria.Bacteroidetes.Bacteroidia.Bacteroidales.Porphyromonadaceae.Odoribacter	LHFPL6
344771	ENSG00000183726	rs3093632	0.133138192	0.133628665	0.153542602	0.266045597	-0.335159182	0.255858843	-0.104269058	0.059137624	0.220370863	0.168446397	0.07220861	0.052713502	0.102391596	0.052258805	0.955858825	0.966227447	Bacteria.Firmicutes.Clostridia.Clostridiales.Lachnospiraceae.Tyzzerella	TMEM50A
344772	ENSG00000183726	rs3093632	0.337100231	0.410131273	0.514230161	0.627350828	-0.186982856	0.131924668	-0.043818292	-0.025721946	0.193352544	0.159134692	0.066810602	0.052733271	0.160051571	0.111017144	0.761082404	0.993577312	Bacteria.Proteobacteria.Betaproteobacteria.Burkholderiales.Alcaligenaceae.Sutterella	TMEM50A
344773	ENSG00000183726	rs3093632	0.713822658	0.704814682	0.762991959	0.186944897	-0.101058722	-0.09397909	0.034590638	-0.13696725	0.274368648	0.246988175	0.114227342	0.102694353	0.501499144	0.374308627	0.893183735	0.794192827	Bacteria.Firmicutes.Clostridia.Clostridiales.Ruminococcaceae.Ruminiclostridium_9	TMEM50A
344774	ENSG00000183726	rs3093632	0.885222805	0.685142526	0.32890113	0.698074976	0.044589198	0.103372081	0.13270415	-0.041556157	0.307682377	0.253812531	0.134900426	0.106652119	0.588537899	0.277671811	0.807224741	0.983827382	Bacteria.Firmicutes.Clostridia.Clostridiales.Lachnospiraceae.Lachnospiraceae_ND3007_group	TMEM50A
344775	ENSG00000183726	rs3093632	0.852979642	0.609316636	0.668936155	0.873297313	-0.063260896	0.136120433	0.055678095	-0.016084983	0.340008492	0.265064245	0.129616489	0.100467163	0.622593996	0.329693128	0.998832683	0.995738724	Bacteria.Firmicutes.Clostridia.Clostridiales.Ruminococcaceae.Eubacterium_coprostanoligenes_group	TMEM50A
344776	ENSG00000183726	rs3093632	0.329891348	0.316220739	0.670919449	0.920335243	-0.251148518	0.198569005	-0.061831082	0.011170822	0.255832185	0.196594941	0.144863879	0.111262381	0.236203652	0.109652209	0.999672451	0.998587032	Bacteria.Firmicutes.Clostridia.Clostridiales.Ruminococcaceae.Butyricicoccus	TMEM50A
344777	ENSG00000183726	rs3093632	0.939128305	0.901010302	0.581973305	0.542930148	-0.025959337	0.034686459	0.064197134	-0.057066406	0.338622814	0.277776183	0.116031179	0.093305455	0.544501945	0.418392872	0.998896274	0.99087052	Bacteria.Proteobacteria.Deltaproteobacteria.Desulfovibrionales.Desulfovibrionaceae.Desulfovibrio	TMEM50A
344778	ENSG00000183726	rs3093632	0.849062421	0.992081744	0.307488401	0.109097629	-0.044710343	0.001870116	-0.091254803	0.114416124	0.23399369	0.187716055	0.088719005	0.070429296	0.48778233	0.336650802	0.88236759	0.997216401	Bacteria.Firmicutes.Clostridia.Clostridiales.Ruminococcaceae.Subdoligranulum	TMEM50A
344779	ENSG00000183726	rs3093632	0.215498285	0.29613081	0.041469145	0.083065747	0.439198532	-0.390565888	-0.19290748	0.166625847	0.351139627	0.370823416	0.092742162	0.094659036	0.592113509	0.320992667	0.998803525	0.997226571	Bacteria.Firmicutes.Clostridia.Clostridiales.Lachnospiraceae.Eubacterium_rectale_group	TMEM50A
344780	ENSG00000183726	rs3093632	0.823532695	0.894379887	0.323692437	0.148048249	-0.051502448	0.024659046	0.120053648	-0.131725813	0.230018133	0.185010097	0.120723894	0.089984456	0.380075333	0.265220197	0.945687051	0.823043084	Bacteria.Firmicutes.Bacilli.Lactobacillales.Carnobacteriaceae.Granulicatella	TMEM50A
344781	ENSG00000183726	rs3093632	0.520541067	0.973882886	0.704596693	0.195934385	-0.140862796	0.0062608	0.030095589	-0.084618253	0.218047286	0.190500029	0.079033461	0.064759464	0.338155626	0.404830369	0.749640441	0.813330366	Bacteria.Firmicutes.Clostridia.Clostridiales.Lachnospiraceae.Lachnospiraceae_UCG_010	TMEM50A
344782	ENSG00000183726	rs3093632	0.265847989	0.260295271	0.654528121	0.168220306	-0.210930646	0.170866351	0.034752531	0.09114287	0.187938796	0.150463919	0.077304588	0.06540649	0.128255561	0.074725511	0.978104566	0.830839378	Bacteria.Bacteroidetes.Bacteroidia.Bacteroidales.Rikenellaceae.Alistipes	TMEM50A
344783	ENSG00000183726	rs3093632	0.687573058	0.983949674	0.121977532	0.277755755	0.108284666	0.00447929	0.168629035	-0.095983855	0.268062344	0.221801811	0.107614724	0.087692982	0.476836254	0.337908363	0.996596763	0.999791394	Bacteria.Firmicutes.Clostridia.Clostridiales.Ruminococcaceae.Ruminococcaceae_UCG_005	TMEM50A
344784	ENSG00000183726	rs3093632	0.897906535	0.680875083	0.531558862	0.650081535	-0.038469796	0.094134621	-0.072899053	0.041381392	0.298657715	0.227860158	0.115898275	0.090796447	0.558627796	0.278302184	0.830559517	0.902660525	Bacteria.Firmicutes.Negativicutes.Selenomonadales.Veillonellaceae	TMEM50A
344785	ENSG00000183726	rs3093632	0.712796394	0.425963456	0.892370339	0.795507579	-0.13790985	0.224780757	0.016918736	0.024537914	0.373016242	0.280572463	0.124552197	0.09429253	0.5392595	0.263357181	0.997594253	0.968948848	Bacteria.Firmicutes.Erysipelotrichia.Erysipelotrichales.Erysipelotrichaceae.Faecalitalea	TMEM50A
344786	ENSG00000183726	rs3093632	0.13575191	0.141528916	0.240404443	0.33414184	-0.48778189	0.383194014	-0.142111954	0.098465447	0.32291874	0.257484993	0.119944381	0.101193872	0.192249067	0.097548877	0.804552221	0.963541857	Bacteria.Firmicutes.Erysipelotrichia.Erysipelotrichales.Erysipelotrichaceae.Clostridium_innocuum_group	TMEM50A
344787	ENSG00000183726	rs3093632	0.675980906	0.175604122	0.902781734	0.256631862	-0.276170278	0.821859704	0.01844771	-0.160744382	0.657786034	0.600184299	0.15043898	0.140454952	0.821903879	0.394173896	0.999330493	0.996754281	Bacteria.Proteobacteria	TMEM50A
344788	ENSG00000183726	rs3093632	0.346798957	0.246740678	0.771360519	0.81216465	-0.184700873	0.184656103	0.031065649	0.020003174	0.194896524	0.157983633	0.106458149	0.0838348	0.154893273	0.078155295	0.992052328	0.997201293	Bacteria.Firmicutes.Clostridia.Clostridiales.Lachnospiraceae.Coprococcus_1	TMEM50A
344789	ENSG00000183726	rs3093632	0.766043508	0.514988863	0.449328379	0.762189964	-0.072106355	0.123907298	-0.056065054	0.019084648	0.241317291	0.189266182	0.073659699	0.062803237	0.383928014	0.156553319	0.999492402	0.999741582	Bacteria.Proteobacteria.Gammaproteobacteria.Enterobacteriales.Enterobacteriaceae.Escherichia_Shigella	TMEM50A
344790	ENSG00000183726	rs3093632	0.547264042	0.849131949	0.938970165	0.290551897	-0.171030362	-0.047145703	-0.007216953	-0.085614501	0.282679704	0.246854383	0.093896078	0.080344798	0.42649137	0.372336037	0.998927089	0.925873833	Bacteria.Proteobacteria.Gammaproteobacteria.Enterobacteriales.Enterobacteriaceae.Citrobacter	TMEM50A
344791	ENSG00000183726	rs3093632	0.37046546	0.271607329	0.767219802	0.831949665	-0.175699638	0.17430273	0.028794799	0.015033621	0.194821017	0.15720112	0.096869034	0.070561643	0.187073234	0.083242294	0.995339941	0.95533137	Bacteria.Proteobacteria.Deltaproteobacteria.Desulfovibrionales.Desulfovibrionaceae.Bilophila	TMEM50A
344792	ENSG00000183726	rs3093632	0.643868838	0.326693833	0.331825528	0.675893009	-0.090127707	0.150680708	0.075997614	0.024757698	0.194047572	0.152471954	0.077727438	0.058951234	0.264141223	0.100237284	0.886764336	0.894653119	Bacteria.Proteobacteria.Betaproteobacteria.Burkholderiales.Alcaligenaceae.Parasutterella	TMEM50A
344793	ENSG00000183726	rs3093632	0.119477138	0.030947095	0.230488741	0.044822244	-0.365420197	0.437809116	0.139894365	-0.201183357	0.231607994	0.198490249	0.115571997	0.098337677	0.166242405	0.025444557	0.976314705	0.946394015	Bacteria.Firmicutes.Bacilli.Lactobacillales.Streptococcaceae.Streptococcus	TMEM50A
344794	ENSG00000183726	rs3093632	0.976827544	0.791382043	0.794982529	0.537354578	-0.018582539	-0.142309828	-0.029261545	0.058481139	0.637294639	0.535789734	0.112149494	0.094307964	0.966789155	0.696970531	0.997187614	0.939136997	Bacteria.Bacteroidetes.Bacteroidia.Bacteroidales	TMEM50A
344795	ENSG00000183726	rs3093632	0.098619972	0.029417507	0.1665276	0.040243148	-0.391396491	0.444012772	0.159927198	-0.204421248	0.233585097	0.199377457	0.114304642	0.097662261	0.155611487	0.025146311	0.981698993	0.945622854	Bacteria.Firmicutes.Bacilli.Lactobacillales.Streptococcaceae	TMEM50A
344796	ENSG00000183726	rs3093632	0.070844261	0.026255653	0.103488359	0.038085693	-0.450933683	0.473902741	0.187278346	-0.205574258	0.245528325	0.208371908	0.113408414	0.097103185	0.138976471	0.027117527	0.967792983	0.950973549	Bacteria.Firmicutes.Bacilli.Lactobacillales	TMEM50A
344797	ENSG00000183726	rs3093632	0.2620264	0.287018391	0.53399394	0.972596499	-0.271252001	0.198567929	-0.055265016	0.002411336	0.239740164	0.184973366	0.088388217	0.06992526	0.197427463	0.096419455	0.939690067	0.982838383	Bacteria.Firmicutes.Erysipelotrichia.Erysipelotrichales.Erysipelotrichaceae.Erysipelatoclostridium	TMEM50A
344798	ENSG00000183726	rs3093632	0.836597046	0.868725973	0.376343636	0.301821562	0.070077755	-0.043497204	0.127360815	-0.107375138	0.33841392	0.262139663	0.142980054	0.103165372	0.621369994	0.423744967	0.99032513	0.862106491	Bacteria.Firmicutes.Clostridia.Clostridiales.Ruminococcaceae.Ruminococcaceae_UCG_013	TMEM50A
344799	ENSG00000183726	rs3093632	0.858282177	0.848186946	0.280104337	0.179967442	0.050848007	-0.042966893	0.120209391	-0.110606496	0.283636862	0.223556302	0.110368745	0.081601668	0.515949082	0.373532237	0.619555242	0.959078693	Bacteria.Firmicutes.Clostridia.Clostridiales.Ruminococcaceae.Ruminococcus_1	TMEM50A
344800	ENSG00000183726	rs3093632	0.653705735	0.543203091	0.362703773	0.295813736	-0.096682828	0.104278819	-0.082336349	0.079067068	0.214517092	0.17061506	0.089821063	0.075020671	0.279306556	0.128870746	0.963852447	0.97562022	Bacteria.Bacteroidetes.Bacteroidia.Bacteroidales.Porphyromonadaceae	TMEM50A
344801	ENSG00000183726	rs3093632	0.177251706	0.175218598	0.155841834	0.436616166	-0.280519695	0.232279381	-0.138728921	0.071807191	0.205649685	0.169474448	0.096618351	0.091737009	0.124639483	0.05424731	0.793674774	0.98064907	Bacteria.Actinobacteria.Actinobacteria.Bifidobacteriales.Bifidobacteriaceae.Bifidobacterium	TMEM50A
344802	ENSG00000183726	rs3093632	0.862708436	0.681390411	0.037145502	0.10827264	-0.035246499	0.069636713	0.191548501	-0.112372967	0.203016539	0.168849973	0.090019013	0.069007158	0.322448708	0.142780457	0.195571317	0.847565603	Bacteria.Firmicutes.Clostridia.Clostridiales.Lachnospiraceae.Lachnospira	TMEM50A
344803	ENSG00000183726	rs3093632	0.283620299	0.206364401	0.34340889	0.305618783	-0.213792059	0.206232219	0.083690531	-0.067063135	0.197742946	0.161576422	0.087687637	0.064946013	0.188697785	0.087097617	0.676076034	0.805537639	Bacteria.Firmicutes.Clostridia.Clostridiales.Lachnospiraceae.Roseburia	TMEM50A
344804	ENSG00000183726	rs3093632	0.835784197	0.89020365	0.984532043	0.745880913	-0.194205608	-0.12534312	0.003132085	0.049690507	0.933131957	0.904425283	0.16093201	0.152679392	0.997454612	0.888907016	0.998446538	0.999159905	Bacteria.Firmicutes.Clostridia.Clostridiales	TMEM50A
344805	ENSG00000183726	rs3093632	0.143101764	0.114710806	0.081789179	0.108887854	-0.300533113	0.26078	-0.183008839	0.127078697	0.202752495	0.163107834	0.103524094	0.078176525	0.095092084	0.042845841	0.99935717	0.949725174	Bacteria.Firmicutes.Erysipelotrichia.Erysipelotrichales.Erysipelotrichaceae.Erysipelotrichaceae_UCG_003	TMEM50A
344806	ENSG00000183726	rs3093632	0.177432626	0.174922787	0.152101517	0.438425919	-0.279442048	0.230966833	-0.143835745	0.073603016	0.204946425	0.168399634	0.099254822	0.09440507	0.120854815	0.05872794	0.893263654	0.99223971	Bacteria.Actinobacteria.Actinobacteria.Bifidobacteriales.Bifidobacteriaceae	TMEM50A
344807	ENSG00000183726	rs3093632	0.874020542	0.851663266	0.361693128	0.169588365	-0.037645851	-0.040651226	0.095549476	-0.129746689	0.236498446	0.216526352	0.104014678	0.093413446	0.489518794	0.303165916	0.516231647	0.844800937	Bacteria.Firmicutes.Clostridia.Clostridiales.Christensenellaceae.Christensenellaceae_R_7_group	TMEM50A
344808	ENSG00000183726	rs3093632	0.731069904	0.757883556	0.548251905	0.372185517	-0.084615412	0.061968863	0.048795139	-0.056163164	0.245130669	0.200181777	0.080848617	0.062501136	0.426119042	0.242791339	0.982255696	0.99999132	Bacteria.Firmicutes.Clostridia.Clostridiales.Clostridiaceae_1	TMEM50A
344809	ENSG00000183726	rs3093632	0.586180091	0.592582337	0.364599672	0.353507639	0.311932816	-0.26920205	-0.095445281	0.085115634	0.570151573	0.500603063	0.104536567	0.091082014	0.899863795	0.643681694	0.999973618	0.989705988	Bacteria.Bacteroidetes.Bacteroidia.Bacteroidales.Bacteroidaceae.Bacteroides	TMEM50A
344810	ENSG00000183726	rs3093632	0.114929515	0.195592502	0.193934628	0.657373958	-0.382653076	0.243081682	-0.20269669	0.057694274	0.239481824	0.185889543	0.154424149	0.129478348	0.140709152	0.083873591	0.999005033	0.930639229	Bacteria.Actinobacteria.Coriobacteriia.Coriobacteriales	TMEM50A
344811	ENSG00000183726	rs3093632	0.69095973	0.749432839	0.114577893	0.128158225	0.104287565	-0.075518131	-0.231787479	0.182254108	0.261156882	0.235446252	0.144919975	0.118265875	0.419978422	0.379952093	0.778495902	0.759359639	Bacteria.Firmicutes.Erysipelotrichia.Erysipelotrichales	TMEM50A
344812	ENSG00000183726	rs3093632	0.362078228	0.254606658	0.61338641	0.466975524	-0.179717551	0.182454595	-0.035740361	0.041762317	0.195797632	0.158740278	0.070397444	0.057074957	0.175617099	0.074648283	0.825891404	0.835691611	Bacteria.Firmicutes.Negativicutes.Selenomonadales.Veillonellaceae.Dialister	TMEM50A
344813	ENSG00000183726	rs3093632	0.599572473	0.455018023	0.817016833	0.942020901	-0.140260754	0.172058358	0.028886902	-0.007053727	0.265846088	0.228929676	0.124339225	0.096610724	0.553283425	0.298853621	0.949374291	0.967521888	Bacteria.Firmicutes.Clostridia.Clostridiales.Ruminococcaceae.Ruminococcaceae_NK4A214_group	TMEM50A
344814	ENSG00000183726	rs3093632	0.858844109	0.543709692	0.150925415	0.950029487	0.040580065	0.103603362	0.119101575	0.004135716	0.227271905	0.169723706	0.081947168	0.065737904	0.346633334	0.184730865	0.566692374	0.998995596	Bacteria.Firmicutes.Negativicutes.Selenomonadales.Acidaminococcaceae.Phascolarctobacterium	TMEM50A
344815	ENSG00000183726	rs3093632	0.608363816	0.647340561	0.585575037	0.233552352	-0.117236785	0.082134097	0.050015991	-0.09008019	0.227684847	0.178709779	0.09127153	0.074914042	0.319801647	0.133240018	0.605834952	0.878747017	Bacteria.Firmicutes.Clostridia.Clostridiales.Peptostreptococcaceae.Intestinibacter	TMEM50A
344816	ENSG00000183726	rs3093632	0.506168389	0.935004738	0.779259634	0.066878198	-0.137959261	-0.014445226	0.023629335	-0.134916495	0.206364921	0.176449356	0.083955826	0.072390783	0.301542892	0.276647342	0.968249443	0.776404887	Bacteria.Proteobacteria.Gammaproteobacteria.Pseudomonadales.Pseudomonadaceae.Pseudomonas	TMEM50A
344817	ENSG00000183726	rs3093632	0.836771121	0.497630175	0.059174642	0.017260924	0.046441343	-0.1347893	-0.216243414	0.252079031	0.224513511	0.197623568	0.1125933	0.103154427	0.423601169	0.227458837	0.833783886	0.720027234	Bacteria.Firmicutes.Clostridia.Clostridiales.Lachnospiraceae.Blautia	TMEM50A
344818	ENSG00000183726	rs3093632	0.192234306	0.174448363	0.352617685	0.461995612	-0.344394847	0.263500673	-0.091767436	0.053440629	0.261363348	0.191905958	0.098017513	0.072222107	0.224608014	0.121490347	0.811347576	0.991307536	Bacteria.Firmicutes.Clostridia.Clostridiales.Ruminococcaceae.Ruminococcus_2	TMEM50A
344819	ENSG00000183726	rs3093632	0.186458761	0.200737505	0.031700429	0.016807678	0.460015035	-0.330162101	0.26810437	-0.214945967	0.344521395	0.255431698	0.122112989	0.087582954	0.279047551	0.124468718	0.999985325	0.999758873	Bacteria.Firmicutes.Clostridia.Clostridiales.Ruminococcaceae.Ruminococcaceae_UCG_014	TMEM50A
344820	ENSG00000183726	rs3093632	0.275747497	0.246259827	0.077151335	0.045205	0.431028666	-0.349445629	-0.159849568	0.139378219	0.392139303	0.298662989	0.089005965	0.068253059	0.434230472	0.257105013	0.885519666	0.711476159	Bacteria.Firmicutes.Clostridia.Clostridiales.Ruminococcaceae.Faecalibacterium	TMEM50A
344821	ENSG00000183726	rs3093632	0.473466547	0.874141661	0.736634188	0.685682928	-0.316724173	0.0556348	0.053671773	0.052181107	0.43925638	0.34984771	0.158906145	0.128354857	0.598376979	0.554934818	0.930226498	0.92505817	Bacteria.Firmicutes.Negativicutes.Selenomonadales	TMEM50A
344822	ENSG00000183726	rs3093632	0.839508271	0.896774172	0.079772221	0.064121499	0.047234009	-0.024522398	-0.215077835	0.179034126	0.23229629	0.188277782	0.120839378	0.095059067	0.48582306	0.324908522	0.282168017	0.788390514	Bacteria.Firmicutes.Clostridia.Clostridiales.Lachnospiraceae.Anaerostipes	TMEM50A
344823	ENSG00000183726	rs3093632	0.670601148	0.510496841	0.2304424	0.131083277	-0.090228097	0.108154789	0.121867861	-0.128172277	0.211177837	0.163447679	0.100669505	0.083820125	0.318156166	0.12398029	0.514930813	0.752477234	Bacteria.Firmicutes.Clostridia.Clostridiales.Peptostreptococcaceae	TMEM50A
344824	ENSG00000183726	rs3093632	0.362533455	0.350093053	0.406463532	0.339205872	-0.178421864	0.152969359	0.067988821	-0.062375291	0.194571644	0.162527849	0.081369188	0.064783917	0.160698042	0.107528243	0.968802863	0.970717386	Bacteria.Bacteroidetes.Bacteroidia.Bacteroidales.Prevotellaceae	TMEM50A
344825	ENSG00000183726	rs3093632	0.408785752	0.116388257	0.87271504	0.184810692	-0.19582996	0.29085178	-0.012659679	0.082006427	0.235539492	0.182773156	0.078707751	0.061184654	0.263028099	0.069464775	0.993833852	0.998439902	Bacteria.Verrucomicrobia.Verrucomicrobiae.Verrucomicrobiales.Verrucomicrobiaceae.Akkermansia	TMEM50A
344826	ENSG00000183726	rs3093632	0.441547919	0.250967582	0.360738066	0.844149927	-0.149745002	0.180406192	0.073155875	0.012830583	0.193388559	0.155746783	0.079477858	0.065006089	0.197586361	0.078497449	0.911615867	0.971675305	Bacteria.Firmicutes.Clostridia.Clostridiales.Ruminococcaceae.Ruminococcaceae_UCG_002	TMEM50A
344827	ENSG00000183726	rs3093632	0.929769703	0.54335457	0.426993644	0.837096235	-0.024120706	0.129854576	0.109813158	-0.023441117	0.272621599	0.212540722	0.137376486	0.113551928	0.545145787	0.243756663	0.998820086	0.961415255	Bacteria.Firmicutes.Clostridia.Clostridiales.Family_XIII	TMEM50A
344828	ENSG00000183726	rs3093632	0.869804973	0.84350795	0.327538355	0.217373494	0.050335288	-0.046944008	0.116869125	-0.112997378	0.305887455	0.236852898	0.118466607	0.090715401	0.579373798	0.38762556	0.981084248	0.998600531	Bacteria.Firmicutes.Clostridia.Clostridiales.Ruminococcaceae.Ruminiclostridium_6	TMEM50A
344829	ENSG00000183726	rs3093632	0.393326263	0.416659918	0.932516284	0.613791478	-0.18196434	0.139968753	0.009650583	0.044701105	0.211755733	0.17122691	0.113525516	0.08814815	0.172595428	0.115774251	0.997117901	0.950206352	Bacteria.Firmicutes.Clostridia.Clostridiales.Lachnospiraceae.Eubacterium_hallii_group	TMEM50A
344830	ENSG00000183726	rs3093632	0.612153974	0.325419477	0.333604818	0.968346646	-0.103337923	0.158669799	-0.102292269	-0.003284434	0.202837464	0.16013049	0.105009162	0.082450629	0.312927846	0.093390904	0.977260763	0.997435414	Bacteria.Firmicutes.Negativicutes.Selenomonadales.Veillonellaceae.Veillonella	TMEM50A
344831	ENSG00000183726	rs3093632	0.766914573	0.974040859	0.753444724	0.41994541	-0.09239332	0.008442628	0.036122639	-0.076476612	0.3104024	0.258451274	0.114518248	0.094221707	0.495457872	0.352709291	0.835238337	0.996502544	Bacteria.Firmicutes.Clostridia.Clostridiales.Family_XI	TMEM50A
344832	ENSG00000183726	rs3093632	0.155652819	0.201716061	0.274450953	0.421365274	-0.405460256	0.32226181	-0.132559478	0.084324106	0.282253472	0.249868511	0.12027106	0.104209669	0.280360957	0.157115818	0.99991226	0.982046009	Bacteria.Actinobacteria.Coriobacteriia.Coriobacteriales.Coriobacteriaceae.Collinsella	TMEM50A
344833	ENSG00000183726	rs3093632	0.591964813	0.911262238	0.622076414	0.234229982	-0.116159611	0.021369897	0.048666873	-0.091397632	0.215647423	0.191004929	0.098262372	0.076121108	0.309801433	0.290501233	0.911519907	0.927651732	Bacteria.Firmicutes.Clostridia.Clostridiales.Ruminococcaceae.Ruminococcaceae_UCG_003	TMEM50A
344834	ENSG00000183726	rs3093632	0.279248577	0.176301092	0.544773463	0.421375973	-0.258791176	0.249871724	0.054896696	-0.053170121	0.237179559	0.182774015	0.090170753	0.065710379	0.234226428	0.082866531	0.695290512	0.940799143	Bacteria.Firmicutes.Clostridia.Clostridiales.Lachnospiraceae.Lachnoclostridium	TMEM50A
344835	ENSG00000183726	rs3093632	0.723146167	0.811785865	0.439053329	0.212231421	-0.08134651	0.044086577	0.101741459	-0.120129252	0.228633034	0.184391035	0.130675943	0.095352708	0.360244839	0.238200776	0.991744893	0.856262504	Bacteria.Firmicutes.Bacilli.Lactobacillales.Carnobacteriaceae	TMEM50A
344836	ENSG00000183726	rs3093632	0.370312414	0.349440751	0.802039234	0.53806341	-0.174781494	0.148497696	0.024107812	0.044604857	0.19374059	0.157561879	0.095766188	0.072056622	0.173109609	0.088564422	0.998525812	0.997174658	Bacteria.Proteobacteria.Deltaproteobacteria.Desulfovibrionales.Desulfovibrionaceae	TMEM50A
344837	ENSG00000183726	rs3093632	0.689353401	0.823180978	0.711851147	0.411802749	-0.102578669	0.048727044	-0.035500615	0.066001136	0.255475001	0.217182429	0.095691484	0.079900582	0.38501867	0.27013817	0.770306977	0.994680072	Bacteria.Proteobacteria.Betaproteobacteria.Burkholderiales	TMEM50A
344838	ENSG00000183726	rs3093632	0.078398511	0.041041144	0.1290663	0.077987975	-0.487421042	0.482974782	0.184013213	-0.182399205	0.272570854	0.231689606	0.119696559	0.101855672	0.17885239	0.049148852	0.933709887	0.923401405	Bacteria.Firmicutes.Bacilli	TMEM50A
344839	ENSG00000183726	rs3093632	0.63506217	0.974557116	0.631271598	0.277171061	-0.109906378	-0.007082864	0.035242142	-0.075310782	0.230480041	0.221226422	0.073083556	0.068721157	0.43210152	0.365611068	0.844319263	0.917801294	Bacteria.Bacteroidetes.Bacteroidia.Bacteroidales.Prevotellaceae.Prevotella_9	TMEM50A
344840	ENSG00000183726	rs3093632	0.867235848	0.866923165	0.366491268	0.175775468	-0.039680827	-0.03635203	0.09456451	-0.127692438	0.236430575	0.216082768	0.103983958	0.093288231	0.485441735	0.301759117	0.517064707	0.850070566	Bacteria.Firmicutes.Clostridia.Clostridiales.Christensenellaceae	TMEM50A
344841	ENSG00000183726	rs3093632	0.861541565	0.705019942	0.66179346	0.206604828	-0.056244188	-0.100708888	0.055395952	-0.130533074	0.321202913	0.264868332	0.126057619	0.102323401	0.59153545	0.371583474	0.998891856	0.999590371	Bacteria.Firmicutes.Bacilli.Bacillales.Staphylococcaceae.Staphylococcus	TMEM50A
344842	ENSG00000183726	rs3093632	0.509405038	0.715396318	0.998281541	0.601597331	-0.193024598	0.08322476	0.000221288	0.041619447	0.290951981	0.227258535	0.102350099	0.079324961	0.491842226	0.332322452	0.9994853	0.999502343	Bacteria.Firmicutes.Clostridia.Clostridiales.Lachnospiraceae.Ruminococcus_gnavus_group	TMEM50A
344843	ENSG00000183726	rs3093632	0.33671635	0.235610354	0.642702127	0.600160345	-0.265870685	0.239427028	-0.048257086	0.040063594	0.274707828	0.200003737	0.103533752	0.076058096	0.30848354	0.132838064	0.999858829	0.956257416	Bacteria.Proteobacteria.Betaproteobacteria.Neisseriales.Neisseriaceae.Eikenella	TMEM50A
344844	ENSG00000183726	rs3093632	0.45087935	0.890515256	0.789445055	0.049819295	-0.145965724	0.022452202	0.023274516	-0.145185057	0.192434018	0.162470102	0.086801712	0.072637455	0.191103759	0.170949944	0.990263512	0.84980998	Bacteria.Proteobacteria.Gammaproteobacteria.Pseudomonadales	TMEM50A
344845	ENSG00000183726	rs3093632	0.535382444	0.608663713	0.877505082	0.822457832	-0.226627724	0.138429297	-0.019944505	-0.021172433	0.363695191	0.269068185	0.128889685	0.093977141	0.395008995	0.314605973	0.997329664	0.92426646	Bacteria.Firmicutes.Negativicutes.Selenomonadales.Veillonellaceae.Megasphaera	TMEM50A
344846	ENSG00000183726	rs3093632	0.408028776	0.280708467	0.863139079	0.766803027	-0.175634157	0.185369444	-0.01398586	-0.02113817	0.210905755	0.170410475	0.080813324	0.070980286	0.177578619	0.094068822	0.940041702	0.993727148	Bacteria.Proteobacteria.Gammaproteobacteria.Pasteurellales.Pasteurellaceae.Haemophilus	TMEM50A
344847	ENSG00000183726	rs3093632	0.3828726	0.277590013	0.523877753	0.432199565	-0.171667544	0.173043115	-0.056111327	0.055022481	0.195395052	0.158041012	0.087558624	0.069618181	0.15897574	0.08930313	0.998277807	0.999325446	Bacteria.Bacteroidetes.Bacteroidia.Bacteroidales.Porphyromonadaceae.Parabacteroides	TMEM50A
344848	ENSG00000183726	rs3093632	0.474332161	0.692272849	0.565601338	0.805355827	-0.852265424	0.427673117	0.114519209	-0.04398843	1.184309854	1.075802735	0.198303958	0.177781743	0.999435429	0.989125616	0.999968393	0.999515331	Bacteria.Firmicutes	TMEM50A
344849	ENSG00000183726	rs3093632	0.804593906	0.571813973	0.519706181	0.816414999	-0.068929429	0.131512005	0.075548277	-0.021993172	0.277473148	0.231427809	0.116709778	0.094350148	0.411728062	0.18294259	0.817697634	0.983121182	Bacteria.Firmicutes.Clostridia.Clostridiales.Lachnospiraceae.Eubacterium_eligens_group	TMEM50A
344850	ENSG00000183726	rs3093632	0.679002726	0.759371113	0.637708318	0.374991446	-0.102844396	0.061557943	0.038701707	-0.055816434	0.247403768	0.200124156	0.081799999	0.062483334	0.427512827	0.273893649	0.99714486	0.996602117	Bacteria.Firmicutes.Clostridia.Clostridiales.Clostridiaceae_1.Clostridium_sensu_stricto_1	TMEM50A
344851	ENSG00000183726	rs3093632	0.559743901	0.37302676	0.917156717	0.749969946	-0.207787707	0.242209439	-0.013968709	0.03362498	0.354440735	0.27002025	0.133772847	0.105067295	0.62071217	0.370524331	0.884422552	0.936167976	Bacteria.Firmicutes.Clostridia.Clostridiales.Ruminococcaceae.Anaerotruncus	TMEM50A
344852	ENSG00000183726	rs3093632	0.381867433	0.500382599	0.895605984	0.610081494	-0.205001431	0.123527733	-0.015087933	-0.043636286	0.232841055	0.182281529	0.114538155	0.085154282	0.238300577	0.184420282	0.992687066	0.998719086	Bacteria.Firmicutes.Bacilli.Bacillales.Family_XI.Gemella	TMEM50A
344853	ENSG00000183726	rs3093632	0.69417289	0.334693395	0.796617505	0.743168882	-0.120539765	0.24486627	0.037693985	0.039220824	0.305202617	0.251940789	0.145656522	0.119190793	0.554225281	0.215223259	0.99792254	0.986607256	Bacteria.Firmicutes.Clostridia.Clostridiales.Family_XIII.Family_XIII_AD3011_group	TMEM50A
344854	ENSG00000183726	rs3093632	0.61792834	0.773069213	0.664090538	0.252258803	-0.111587615	0.053725256	-0.035650905	0.075576572	0.222643916	0.18553656	0.081718572	0.065425895	0.317511719	0.254490844	0.792250311	0.919204588	Bacteria.Proteobacteria.Betaproteobacteria.Burkholderiales.Alcaligenaceae	TMEM50A
344855	ENSG00000183726	rs3093632	0.942454789	0.577766719	0.359053938	0.046975959	0.020548135	-0.121619973	0.076300531	-0.127280963	0.28356146	0.217385932	0.082602293	0.062854055	0.519672716	0.236450132	0.868182661	0.998607976	Bacteria.Firmicutes.Clostridia.Clostridiales.Lachnospiraceae.Tyzzerella_4	TMEM50A
344856	ENSG00000183726	rs3093632	0.325524086	0.112701632	0.690401949	0.185719175	-0.233384369	0.295465743	-0.031849886	0.082582696	0.235584187	0.18375748	0.079606769	0.061743831	0.237121823	0.06687784	0.959597159	0.99789802	Bacteria.Verrucomicrobia	TMEM50A
344857	ENSG00000183726	rs3093632	0.469304584	0.30986561	0.461781029	0.631273882	-0.145889855	0.164036119	-0.080459169	0.040667205	0.200432805	0.160269768	0.108683888	0.084334371	0.217997288	0.107757855	0.92078388	0.945867177	Bacteria.Firmicutes.Clostridia.Clostridiales.Lachnospiraceae.Fusicatenibacter	TMEM50A
344858	ENSG00000183726	rs3093632	0.977068936	0.792264254	0.794788305	0.538224854	-0.018392821	-0.14173526	-0.029293114	0.058365753	0.6374303	0.53594745	0.112161745	0.094324143	0.966803277	0.694690053	0.997675757	0.942693919	Bacteria.Bacteroidetes	TMEM50A
344859	ENSG00000183726	rs3093632	0.359957791	0.270330789	0.765995333	0.645457143	-0.181080316	0.175644203	-0.02514283	0.028488828	0.196407518	0.157985584	0.084127289	0.06163293	0.180244065	0.067950582	0.817545874	0.92250092	Bacteria.Firmicutes.Clostridia.Clostridiales.Lachnospiraceae.Lachnospiraceae_NK4A136_group	TMEM50A
344860	ENSG00000183726	rs3093632	0.949913949	0.781259902	0.855909203	0.60435573	-0.046925656	-0.202877796	-0.026619744	0.072633223	0.744168306	0.727601915	0.146016036	0.139495619	0.958782493	0.777976691	0.999826541	0.999832315	Bacteria.Firmicutes.Clostridia.Clostridiales.Lachnospiraceae	TMEM50A
344861	ENSG00000183726	rs3093632	0.36564906	0.277594636	0.98341634	0.926234586	-0.180510068	0.174287013	0.001769454	0.006130993	0.198139787	0.159178614	0.084800175	0.065964956	0.173080434	0.08191343	0.926081029	0.945221924	Bacteria.Fusobacteria.Fusobacteriia.Fusobacteriales.Fusobacteriaceae.Fusobacterium	TMEM50A
344862	ENSG00000183726	rs3093632	0.469038001	0.212405289	0.712649279	0.444436037	-0.149351411	0.204275206	0.040845482	0.062432678	0.205064971	0.162206059	0.110418922	0.081143404	0.234456824	0.069501326	0.998043854	0.98261409	Bacteria.Firmicutes.Clostridia.Clostridiales.Ruminococcaceaencultured	TMEM50A
344863	ENSG00000183726	rs3093632	0.279580097	0.866098244	0.630563277	0.340108121	-0.291801788	0.035163332	0.055514076	0.08473081	0.267619596	0.20771682	0.11488365	0.088168426	0.293456784	0.379888304	0.99759175	0.986746924	Bacteria.Firmicutes.Clostridia.Clostridiales.Lachnospiraceae.Lachnospiraceae_UCG_008	TMEM50A
344864	ENSG00000183726	rs3093632	0.371295136	0.350109719	0.932927768	0.567502751	-0.183706704	0.152754234	0.010818751	-0.057256545	0.204055254	0.162304934	0.128050054	0.099634948	0.188080495	0.100782818	0.918577987	0.997132292	Bacteria.Firmicutes.Bacilli.Bacillales	TMEM50A
344865	ENSG00000183726	rs3093632	0.739274812	0.342665754	0.452420508	0.444880554	-0.070729545	0.154647023	0.061640449	0.05129884	0.211613301	0.161782007	0.081542256	0.066738228	0.347137425	0.111258346	0.895513947	0.965258229	Bacteria.Firmicutes.Negativicutes.Selenomonadales.Acidaminococcaceae	TMEM50A
344866	ENSG00000183726	rs3093632	0.52583446	0.527678056	0.983342868	0.142233162	-0.178126802	-0.158466442	-0.002356379	-0.143491489	0.279276436	0.249565956	0.112430045	0.096591685	0.4862445	0.310857785	0.999401195	0.9977362	Bacteria.Actinobacteria.Actinobacteria.Micrococcales	TMEM50A
344867	ENSG00000183726	rs3093632	0.414195413	0.306843815	0.772200086	0.649512721	-0.16595663	0.165642787	0.034246356	0.042343371	0.201943016	0.160823703	0.117803218	0.09274533	0.189036151	0.097538425	0.999670759	0.996530704	Bacteria.Firmicutes.Clostridia.Clostridiales.Ruminococcaceae.Flavonifractor	TMEM50A
344868	ENSG00000183726	rs3093632	0.480721616	0.434669333	0.307355358	0.232459664	-0.139803913	0.126947038	-0.112395233	0.108593979	0.19712231	0.161491084	0.10924169	0.090097535	0.193963498	0.122738086	0.676719007	0.934656959	Bacteria.Firmicutes.Clostridia.Clostridiales.Lachnospiraceae.Dorea	TMEM50A
344869	ENSG00000183726	rs3093632	0.184784489	0.360255631	0.015577637	0.052816994	0.405714692	-0.25633066	0.276780149	-0.190642188	0.302683738	0.278200844	0.1114246	0.09665327	0.298363504	0.241326891	0.958034317	0.997513341	Bacteria.Firmicutes.Clostridia.Clostridiales.Lachnospiraceae.Eubacterium_xylanophilum_group	TMEM50A
344870	ENSG00000183726	rs3093632	0.890823363	0.67043796	0.448314406	0.197828738	0.047980249	-0.119550211	0.089851177	-0.125599576	0.348184021	0.279658488	0.117784021	0.096535812	0.534507612	0.369859537	0.999878354	0.954088273	Bacteria.Bacteroidetes.Bacteroidia.Bacteroidales.Porphyromonadaceae.Barnesiella	TMEM50A
344871	ENSG00000183726	rs3093632	0.816169007	0.334592452	0.748647512	0.584192297	-0.082977373	0.280695996	-0.030276433	-0.04524088	0.355485621	0.288744939	0.094088769	0.082253485	0.630955437	0.210963799	0.996566686	0.997858307	Bacteria.Proteobacteria.Gammaproteobacteria	TMEM50A
344872	ENSG00000183726	rs3093632	0.354812675	0.325640325	0.811914641	0.812941647	-0.205677753	0.200422817	-0.022423502	0.02005495	0.220696836	0.202360926	0.093851221	0.084407716	0.280868769	0.169631058	0.82437947	0.940986664	Bacteria.Bacteroidetes.Bacteroidia.Bacteroidales.Porphyromonadaceae.Odoribacter	TMEM50A
344873	ENSG00000183726	rs3093632	0.547620428	0.278402733	0.488568895	0.604854401	-0.122926523	0.177326255	-0.082670979	-0.058401913	0.203354836	0.162229453	0.118686603	0.112318936	0.216735955	0.08422036	0.755433694	0.9138367	Bacteria.Actinobacteria.Actinobacteria	TMEM50A
344874	ENSG00000183726	rs3093632	0.266057802	0.261325238	0.661356928	0.168961228	-0.211005204	0.170607467	0.034009873	0.091009721	0.18808855	0.15056404	0.077285463	0.065426362	0.127434258	0.073636409	0.980364451	0.84755343	Bacteria.Bacteroidetes.Bacteroidia.Bacteroidales.Rikenellaceae	TMEM50A
344875	ENSG00000183726	rs3093632	0.397000408	0.266076504	0.911946831	0.699141406	-0.181533692	0.193705268	-0.009006498	-0.028004888	0.212912562	0.172674328	0.081128935	0.072141582	0.165035112	0.089509775	0.956664624	0.992379592	Bacteria.Proteobacteria.Gammaproteobacteria.Pasteurellales.Pasteurellaceae	TMEM50A
344876	ENSG00000183726	rs3093632	0.740295581	0.945479737	0.744691636	0.436146905	-0.09183558	0.017126814	-0.032606412	0.069305011	0.275881308	0.249483693	0.099702872	0.088449407	0.444339443	0.304462357	0.814991777	0.978350333	Bacteria.Proteobacteria.Betaproteobacteria	TMEM50A
344877	ENSG00000183726	rs3093632	0.374227761	0.359250385	0.775025312	0.619361419	-0.174112	0.146790836	0.027657103	0.036882479	0.194595232	0.15897989	0.096366245	0.07389109	0.174378199	0.096169935	0.997604342	0.996621608	Bacteria.Proteobacteria.Deltaproteobacteria	TMEM50A
344878	ENSG00000183726	rs3093632	0.077900577	0.152166642	0.113607497	0.517850114	-0.432830885	0.27203445	-0.2375078	0.081650262	0.241629422	0.187749508	0.148091012	0.1255758	0.113884119	0.07211669	0.999739884	0.895289225	Bacteria.Actinobacteria.Coriobacteriia.Coriobacteriales.Coriobacteriaceae	TMEM50A
344879	ENSG00000183726	rs3093632	0.711476298	0.765971253	0.123415657	0.135712616	0.096984404	-0.070344275	-0.22761946	0.179419762	0.2610644	0.235345245	0.145830654	0.118766367	0.423511878	0.379953364	0.76634727	0.759018229	Bacteria.Firmicutes.Erysipelotrichia.Erysipelotrichales.Erysipelotrichaceae	TMEM50A
344880	ENSG00000183726	rs3093632	0.504214696	0.190781807	0.321850465	0.092249252	0.429381819	-0.706650878	-0.133865952	0.189290332	0.639336081	0.534507326	0.134097982	0.110770352	0.910069696	0.505419878	0.999135888	0.954809854	Bacteria.Firmicutes.Clostridia.Clostridiales.Ruminococcaceae	TMEM50A
344881	ENSG00000183726	rs3093632	0.796393664	0.480584817	0.479959463	0.943587046	-0.065952101	0.146496145	-0.054887166	0.004920391	0.254564492	0.206493668	0.077255662	0.069265952	0.446484667	0.192654174	0.997282517	0.999171204	Bacteria.Proteobacteria.Gammaproteobacteria.Enterobacteriales.Enterobacteriaceae	TMEM50A
344882	ENSG00000183726	rs3093632	0.36370635	0.260143251	0.707999903	0.125014047	-0.176056768	0.175520204	-0.043056886	0.149324318	0.192465341	0.1545123	0.114454806	0.096083494	0.164599975	0.06942977	0.999276643	0.988728768	Bacteria.Firmicutes.Clostridia.Clostridiales.Ruminococcaceae.Ruminiclostridium_5	TMEM50A
344883	ENSG00000183726	rs3093632	0.357271469	0.273310791	0.934478995	0.847501638	-0.183026	0.175425935	-0.006976701	0.012649146	0.197404162	0.158782457	0.084535472	0.065513887	0.167654105	0.08213851	0.916388967	0.945816924	Bacteria.Fusobacteria.Fusobacteriia.Fusobacteriales	TMEM50A
344884	ENSG00000183726	rs3093632	0.690727766	0.329070699	0.518298336	0.781852875	-0.09345688	0.188830765	-0.08949304	-0.036332091	0.233849374	0.192023754	0.137785747	0.130665226	0.327104886	0.114692815	0.81429992	0.964824305	Bacteria.Actinobacteria	TMEM50A
344885	ENSG00000183726	rs3093632	0.420953447	0.464706393	0.726748623	0.44127983	-0.162324164	0.122872855	-0.035120038	0.060382446	0.200425233	0.16706993	0.100066693	0.07793509	0.195043505	0.13616723	0.999694213	0.896277901	Bacteria.Firmicutes.Clostridia.Clostridiales.Lachnospiraceaencultured	TMEM50A
344886	ENSG00000183763	rs11130222	0.471095383	0.286976327	0.904670208	0.666863075	-0.106392702	0.15877504	-0.008248713	-0.0310332	0.146762302	0.147891797	0.068606613	0.071765331	0.189743528	0.088173587	0.999160666	0.997201293	Bacteria.Firmicutes.Clostridia.Clostridiales.Lachnospiraceae.Coprococcus_1	TRAIP
344887	ENSG00000183763	rs11130222	0.927256224	0.393038177	0.460071587	0.434448184	0.015868033	0.129376976	0.048246753	0.041158937	0.173133063	0.150466552	0.064922407	0.052333538	0.326909847	0.11744449	0.955858825	0.966245262	Bacteria.Firmicutes.Clostridia.Clostridiales.Lachnospiraceae.Tyzzerella	TRAIP
344888	ENSG00000183763	rs11130222	0.737226808	0.263711597	0.819299733	0.600472887	-0.071429333	0.282831442	0.019789866	0.05409547	0.211976743	0.25086714	0.086278336	0.102784988	0.587097178	0.196523745	0.998832683	0.981449155	Bacteria.Firmicutes.Clostridia.Clostridiales.Ruminococcaceae.Eubacterium_coprostanoligenes_group	TRAIP
344889	ENSG00000183763	rs11130222	0.303703965	0.144888783	0.179439515	0.19002396	-0.15335178	0.243582578	-0.071157726	0.071502699	0.147918954	0.165077562	0.05243319	0.053990689	0.150329747	0.048631544	0.65409372	0.985377765	Bacteria.Proteobacteria.Betaproteobacteria.Burkholderiales.Alcaligenaceae.Sutterella	TRAIP
344890	ENSG00000183763	rs11130222	0.734424676	0.526782144	0.788075119	0.816307369	-0.069209143	0.128793689	0.019234103	-0.01697605	0.203135289	0.202394056	0.071257914	0.072783358	0.427385377	0.186682944	0.994141038	0.99999132	Bacteria.Firmicutes.Clostridia.Clostridiales.Clostridiaceae_1	TRAIP
344891	ENSG00000183763	rs11130222	0.633582534	0.197345381	0.899098132	0.497187015	-0.086233522	0.263833928	-0.011566729	-0.078748591	0.180047555	0.202561344	0.090863934	0.115339219	0.440565768	0.105264972	0.991685497	0.973447285	Bacteria.Firmicutes.Bacilli.Lactobacillales	TRAIP
344892	ENSG00000183763	rs11130222	0.845311051	0.349875372	0.400085481	0.971481316	-0.034117505	0.20199563	0.056177759	0.002760071	0.174170837	0.214519996	0.066323097	0.076907007	0.491323236	0.194720649	0.827386542	0.999082763	Bacteria.Firmicutes.Clostridia.Clostridiales.Ruminococcaceae.Ruminococcus_2	TRAIP
344893	ENSG00000183763	rs11130222	0.234032925	0.101228648	0.398261275	0.225107734	-0.244374722	0.373896152	-0.059336391	0.088215469	0.203442397	0.224900397	0.069780156	0.07203019	0.214172161	0.082423382	0.642231538	0.818120811	Bacteria.Firmicutes.Clostridia.Clostridiales.Lachnospiraceae.Lachnospiraceae_UCG_010	TRAIP
344894	ENSG00000183763	rs11130222	0.515246273	0.457271995	0.112704334	0.021310909	0.126751046	-0.146344007	0.147639499	-0.233391759	0.193728987	0.195696853	0.091821372	0.098913669	0.293252217	0.154154519	0.991744893	0.795227166	Bacteria.Firmicutes.Bacilli.Lactobacillales.Carnobacteriaceae	TRAIP
344895	ENSG00000183763	rs11130222	0.703793345	0.355146756	0.058507764	0.275541116	-0.055054822	0.134285908	-0.135430524	0.072747067	0.144166493	0.144192533	0.070324957	0.066154791	0.267242736	0.089657374	0.998525812	0.997174658	Bacteria.Proteobacteria.Deltaproteobacteria.Desulfovibrionales.Desulfovibrionaceae	TRAIP
344896	ENSG00000183763	rs11130222	0.277101713	0.112643658	0.475717766	0.09439968	-0.159033546	0.241490378	0.036746253	-0.104453941	0.145097116	0.15016418	0.051223776	0.061536665	0.147941359	0.039056674	0.779449957	0.778226454	Bacteria.Firmicutes.Negativicutes.Selenomonadales.Veillonellaceae.Dialister	TRAIP
344897	ENSG00000183763	rs11130222	0.899876979	0.696797946	0.396938666	0.409663314	-0.022278179	0.071335036	-0.050976276	0.05532037	0.176377954	0.182266352	0.05977988	0.066663419	0.452107019	0.223273931	0.668903804	0.940799143	Bacteria.Firmicutes.Clostridia.Clostridiales.Lachnospiraceae.Lachnoclostridium	TRAIP
344898	ENSG00000183763	rs11130222	0.797601994	0.790553007	0.267660121	0.56922639	0.052502899	0.062735877	0.08259646	-0.051243811	0.203890347	0.235239994	0.073875342	0.089571135	0.557712308	0.371633442	0.981084248	0.998600531	Bacteria.Firmicutes.Clostridia.Clostridiales.Ruminococcaceae.Ruminiclostridium_6	TRAIP
344899	ENSG00000183763	rs11130222	0.657205946	0.432132984	0.254556774	0.998493665	0.094513136	0.137162494	0.083600321	-0.000105147	0.21199656	0.173522088	0.072726755	0.055481072	0.465048266	0.24074825	0.981446852	0.963595997	Bacteria.Proteobacteria.Gammaproteobacteria.Enterobacteriales.Enterobacteriaceae.Citrobacter	TRAIP
344900	ENSG00000183763	rs11130222	0.181006831	0.134428297	0.249959744	0.329771584	-0.29772794	0.319335177	-0.110587944	0.097508088	0.220185213	0.210676571	0.095266906	0.09930174	0.264458815	0.097414766	0.787383101	0.947894379	Bacteria.Firmicutes.Clostridia.Clostridiales.Lachnospiraceae.Lachnospiraceae_ND3007_group	TRAIP
344901	ENSG00000183763	rs11130222	0.97477457	0.688336373	0.467068107	0.694360906	-0.006398104	0.098652318	0.060604631	-0.038470797	0.201561889	0.244849324	0.082843312	0.097469941	0.65727399	0.386072735	0.948905015	0.966332496	Bacteria.Firmicutes.Clostridia.Clostridiales.Ruminococcaceae.Ruminococcaceae_NK4A214_group	TRAIP
344902	ENSG00000183763	rs11130222	0.266910147	0.148950044	0.410633	0.350305082	-0.217921263	0.279546665	0.0604691	-0.065200163	0.194603351	0.191395366	0.073019751	0.069304979	0.255140491	0.087629252	0.896362991	0.997216401	Bacteria.Firmicutes.Clostridia.Clostridiales.Ruminococcaceae.Subdoligranulum	TRAIP
344903	ENSG00000183763	rs11130222	0.540797547	0.398854462	0.12720698	0.012700535	0.117818511	-0.164346404	0.140142663	-0.249497632	0.191620237	0.193517491	0.090708584	0.097345226	0.295993212	0.144090522	0.945687051	0.823043084	Bacteria.Firmicutes.Bacilli.Lactobacillales.Carnobacteriaceae.Granulicatella	TRAIP
344904	ENSG00000183763	rs11130222	0.93957008	0.437346693	0.511211311	0.806857463	0.019862688	0.261844547	-0.039193867	-0.01777909	0.260993852	0.33505445	0.059331832	0.072425528	0.68427713	0.36304244	0.960907055	0.932561433	Bacteria.Firmicutes.Clostridia.Clostridiales.Ruminococcaceae.Faecalibacterium	TRAIP
344905	ENSG00000183763	rs11130222	0.925790807	0.512718699	0.121513897	0.432814053	-0.01455575	0.118277944	0.112276008	-0.064388888	0.155669836	0.179692469	0.071560971	0.081578563	0.433078308	0.176217262	0.838124876	0.904998465	Bacteria.Proteobacteria.Gammaproteobacteria.Pseudomonadales.Pseudomonadaceae.Pseudomonas	TRAIP
344906	ENSG00000183763	rs11130222	0.7595458	0.339128647	0.774068244	0.760180827	-0.061362707	0.218037844	-0.027152925	-0.036505808	0.199639098	0.226420928	0.09419737	0.11909371	0.515198205	0.190664649	0.970737021	0.933837527	Bacteria.Firmicutes.Bacilli	TRAIP
344907	ENSG00000183763	rs11130222	0.747762472	0.571454352	0.351920251	0.980461747	0.08197702	0.166594574	0.101487283	-0.003072353	0.253830554	0.292889564	0.108241416	0.124971433	0.596226896	0.340040195	0.99032513	0.93149849	Bacteria.Firmicutes.Clostridia.Clostridiales.Ruminococcaceae.Ruminococcaceae_UCG_013	TRAIP
344908	ENSG00000183763	rs11130222	0.654841989	0.278157557	0.818422491	0.730472488	-0.078387997	0.202086821	-0.021626231	-0.039400153	0.174538483	0.184786859	0.093820653	0.113878704	0.43910851	0.120837601	0.992462892	0.993308085	Bacteria.Firmicutes.Bacilli.Lactobacillales.Streptococcaceae	TRAIP
344909	ENSG00000183763	rs11130222	0.754601148	0.607029256	0.924606332	0.412706664	-0.160131514	-0.252114286	0.012563693	0.101462013	0.510133173	0.48780931	0.132248065	0.123068297	0.835551258	0.607093522	0.999330493	0.996754281	Bacteria.Proteobacteria	TRAIP
344910	ENSG00000183763	rs11130222	0.446783524	0.245845576	0.086475781	0.257622049	-0.110099508	0.175748196	-0.11106259	0.070122246	0.143839287	0.150074796	0.063804989	0.061400224	0.211273054	0.076623704	0.995339941	0.95316496	Bacteria.Proteobacteria.Deltaproteobacteria.Desulfovibrionales.Desulfovibrionaceae.Bilophila	TRAIP
344911	ENSG00000183763	rs11130222	0.174242322	0.129675832	0.209005123	0.233654515	-0.246152279	0.344226988	-0.09189029	0.099848941	0.179184279	0.224274996	0.072417799	0.083056446	0.208750965	0.102050799	0.591189136	0.959078693	Bacteria.Firmicutes.Clostridia.Clostridiales.Ruminococcaceae.Ruminococcus_1	TRAIP
344912	ENSG00000183763	rs11130222	0.516662095	0.198426045	0.589961846	0.24907483	-0.680475062	1.418066114	0.094333477	-0.210889162	1.043578378	1.091396254	0.174183085	0.181329493	0.997454612	0.812487091	0.997650199	0.999159905	Bacteria.Firmicutes.Clostridia.Clostridiales	TRAIP
344913	ENSG00000183763	rs11130222	0.498994221	0.19642302	0.909277597	0.503310695	-0.124661686	0.251703437	-0.007972313	0.046636251	0.183358141	0.192845235	0.069691322	0.069292418	0.404288084	0.109570687	0.996596763	0.999791394	Bacteria.Firmicutes.Clostridia.Clostridiales.Ruminococcaceae.Ruminococcaceae_UCG_005	TRAIP
344914	ENSG00000183763	rs11130222	0.911879984	0.621365335	0.327987378	0.399804014	-0.01893463	0.085729232	0.072773021	-0.061695425	0.170429852	0.172740866	0.073836771	0.07279349	0.420488995	0.175203431	0.88740877	0.979585985	Bacteria.Firmicutes.Erysipelotrichia.Erysipelotrichales.Erysipelotrichaceae.Erysipelatoclostridium	TRAIP
344915	ENSG00000183763	rs11130222	0.610018369	0.531760657	0.963613337	0.989829325	-0.114154191	0.164474208	-0.003091474	0.000984709	0.222727419	0.261617679	0.067505485	0.076951244	0.419169396	0.223917467	0.893923282	0.998607976	Bacteria.Firmicutes.Clostridia.Clostridiales.Lachnospiraceae.Tyzzerella_4	TRAIP
344916	ENSG00000183763	rs11130222	0.942562383	0.726718904	0.903423199	0.926159052	-0.04443189	0.220333298	-0.013684346	-0.010268948	0.614304629	0.627719261	0.112339277	0.110372951	0.950064971	0.682646595	0.999973618	0.995427078	Bacteria.Bacteroidetes.Bacteroidia.Bacteroidales.Bacteroidaceae.Bacteroides	TRAIP
344917	ENSG00000183763	rs11130222	0.491885009	0.283931236	0.527670511	0.339995795	-0.100361334	0.158182455	-0.039970995	0.061719635	0.145193254	0.146403242	0.062948449	0.064208621	0.21053937	0.08332835	0.890929628	0.867631154	Bacteria.Fusobacteria.Fusobacteriia.Fusobacteriales.Fusobacteriaceae.Fusobacterium	TRAIP
344918	ENSG00000183763	rs11130222	0.44524033	0.300905251	0.812701786	0.933086716	-0.115955205	0.164848321	-0.01714403	0.006873075	0.150974002	0.158082827	0.072061979	0.081542991	0.243127872	0.081304609	0.721542398	0.890094436	Bacteria.Firmicutes.Clostridia.Clostridiales.Peptostreptococcaceae	TRAIP
344919	ENSG00000183763	rs11130222	0.190482881	0.701683969	0.232926413	0.512903225	-0.207366311	0.064631445	-0.08908047	-0.05377025	0.156743784	0.167986101	0.073982395	0.08172575	0.175327989	0.214821739	0.745746901	0.981481548	Bacteria.Firmicutes.Clostridia.Clostridiales.Lachnospiraceae.Eubacterium_eligens_group	TRAIP
344920	ENSG00000183763	rs11130222	0.795132561	0.973905762	0.359710385	0.41320966	0.060199831	0.007883445	0.095352329	-0.084235687	0.230898276	0.240083309	0.103369653	0.102284264	0.580265918	0.406361191	0.99792254	0.986607256	Bacteria.Firmicutes.Clostridia.Clostridiales.Family_XIII.Family_XIII_AD3011_group	TRAIP
344921	ENSG00000183763	rs11130222	0.990275459	0.753846135	0.5007184	0.579812729	-0.002592195	0.069871236	0.074646279	-0.062364114	0.211864105	0.221883777	0.110237154	0.112074584	0.560341138	0.303145709	0.998820086	0.961415255	Bacteria.Firmicutes.Clostridia.Clostridiales.Family_XIII	TRAIP
344922	ENSG00000183763	rs11130222	0.504151111	0.223883409	0.985252341	0.420887107	-0.104611567	0.188399459	-0.001453472	-0.063437121	0.15574004	0.153422495	0.078329999	0.078315974	0.275294269	0.068476977	0.984405081	0.946543995	Bacteria.Firmicutes.Negativicutes.Selenomonadales.Veillonellaceae.Veillonella	TRAIP
344923	ENSG00000183763	rs11130222	0.73218079	0.375282828	0.421321414	0.856175696	-0.053072177	0.132725413	0.049290582	-0.010527187	0.154413988	0.148669816	0.060908652	0.057852492	0.28724389	0.111896664	0.901109924	0.907533537	Bacteria.Proteobacteria.Betaproteobacteria.Burkholderiales.Alcaligenaceae.Parasutterella	TRAIP
344924	ENSG00000183763	rs11130222	0.623396574	0.26236824	0.856227206	0.705762474	-0.084328356	0.206467842	-0.01697185	-0.043155536	0.170914541	0.182614159	0.093303133	0.113801579	0.405372331	0.114906744	0.978613798	0.989769364	Bacteria.Firmicutes.Bacilli.Lactobacillales.Streptococcaceae.Streptococcus	TRAIP
344925	ENSG00000183763	rs11130222	0.38580319	0.254226604	0.627282552	0.700490539	-0.140205003	0.192417097	-0.032649611	0.029698843	0.160576354	0.167272668	0.066922573	0.076867944	0.241531989	0.064348668	0.616452479	0.982165009	Bacteria.Firmicutes.Clostridia.Clostridiales.Peptostreptococcaceae.Intestinibacter	TRAIP
344926	ENSG00000183763	rs11130222	0.143628536	0.033993994	0.220306242	0.069675402	-0.327773716	0.533906319	0.088736958	-0.143410652	0.221426285	0.246507157	0.071699235	0.077752611	0.27316372	0.048340109	0.9994853	0.999502343	Bacteria.Firmicutes.Clostridia.Clostridiales.Lachnospiraceae.Ruminococcus_gnavus_group	TRAIP
344927	ENSG00000183763	rs11130222	0.525763037	0.314649417	0.42554623	0.513889503	-0.093382166	0.151964581	-0.053840858	0.041417761	0.146384062	0.149962296	0.067143566	0.063099196	0.209749711	0.103175646	0.915215198	0.989428248	Bacteria.Proteobacteria.Gammaproteobacteria.Pasteurellales.Pasteurellaceae.Haemophilus	TRAIP
344928	ENSG00000183763	rs11130222	0.786015962	0.373539054	0.492040408	0.977987476	-0.048008119	0.178560526	0.052521281	-0.002214963	0.176104448	0.199277888	0.076010181	0.079966864	0.463927711	0.169593058	0.554402956	0.994087343	Bacteria.Firmicutes.Clostridia.Clostridiales.Christensenellaceae.Christensenellaceae_R_7_group	TRAIP
344929	ENSG00000183763	rs11130222	0.705954182	0.754531722	0.744899012	0.448587537	-0.0696698	0.061044255	-0.023897543	0.057948872	0.183845732	0.194412654	0.073134761	0.0760099	0.432059564	0.260697776	0.814991777	0.978350333	Bacteria.Proteobacteria.Betaproteobacteria	TRAIP
344930	ENSG00000183763	rs11130222	0.870897641	0.782086616	0.143556918	0.043497757	-0.024558657	0.042795081	0.119978424	-0.177933839	0.150517631	0.154078282	0.081036232	0.086414349	0.335548137	0.193248076	0.882444174	0.870296073	Bacteria.Actinobacteria.Actinobacteria.Bifidobacteriales.Bifidobacteriaceae	TRAIP
344931	ENSG00000183763	rs11130222	0.562892654	0.430869912	0.938017028	0.427832584	-0.113051867	0.133030353	0.009062385	-0.079800594	0.194403191	0.167831521	0.116089297	0.100012979	0.347861618	0.149976699	0.999005033	0.917178808	Bacteria.Actinobacteria.Coriobacteriia.Coriobacteriales	TRAIP
344932	ENSG00000183763	rs11130222	0.536421588	0.322749905	0.627180527	0.805246853	-0.093062566	0.152329054	-0.033254125	0.016927127	0.149730237	0.152879146	0.068141429	0.068372866	0.204110783	0.088727902	0.975933082	0.896743659	Bacteria.Bacteroidetes.Bacteroidia.Bacteroidales.Rikenellaceae.Alistipes	TRAIP
344933	ENSG00000183763	rs11130222	0.810666931	0.33414367	0.74693235	0.79302212	-0.050228092	0.193494079	-0.032474544	-0.026202212	0.208811878	0.198856456	0.100211211	0.099450624	0.452810838	0.228087732	0.945301115	0.868558119	Bacteria.Firmicutes.Erysipelotrichia.Erysipelotrichales	TRAIP
344934	ENSG00000183763	rs11130222	0.576328678	0.917367848	0.149558311	0.501043896	0.122851096	0.02761741	-0.131311669	0.073547827	0.218757002	0.265159377	0.09004102	0.108697853	0.410779398	0.393847294	0.99759175	0.986746924	Bacteria.Firmicutes.Clostridia.Clostridiales.Lachnospiraceae.Lachnospiraceae_UCG_008	TRAIP
344935	ENSG00000183763	rs11130222	0.101512461	0.047806262	0.156601639	0.089788055	-0.541144319	0.762244313	0.121691109	-0.164032966	0.325777208	0.377869251	0.084910409	0.095245914	0.444393458	0.134796306	0.998803525	0.997226571	Bacteria.Firmicutes.Clostridia.Clostridiales.Lachnospiraceae.Eubacterium_rectale_group	TRAIP
344936	ENSG00000183763	rs11130222	0.725445151	0.243618602	0.372698118	0.890990708	-0.05610397	0.204393705	0.058616816	0.009261654	0.159064292	0.17370528	0.065302088	0.067313996	0.314716149	0.099928465	0.680161684	0.996770431	Bacteria.Firmicutes.Negativicutes.Selenomonadales.Acidaminococcaceae.Phascolarctobacterium	TRAIP
344937	ENSG00000183763	rs11130222	0.271702006	0.177419881	0.241798041	0.436577777	-0.172259893	0.213756186	-0.077890158	0.048605866	0.155389692	0.156766885	0.065937421	0.062091021	0.142597829	0.05972056	0.99935717	0.960853802	Bacteria.Firmicutes.Erysipelotrichia.Erysipelotrichales.Erysipelotrichaceae.Erysipelotrichaceae_UCG_003	TRAIP
344938	ENSG00000183763	rs11130222	0.419776675	0.237289747	0.741070457	0.626221051	-0.137116543	0.196636989	0.032505615	-0.04324435	0.168870487	0.164855413	0.097952834	0.088365816	0.180199072	0.074651318	0.997117901	0.950206352	Bacteria.Firmicutes.Clostridia.Clostridiales.Lachnospiraceae.Eubacterium_hallii_group	TRAIP
344939	ENSG00000183763	rs11130222	0.405117464	0.283056774	0.659909541	0.623099804	-0.177082564	0.251085552	0.043276289	-0.05557753	0.21132286	0.231962759	0.097895759	0.112546745	0.289599605	0.152062059	0.907836119	0.927561557	Bacteria.Firmicutes.Clostridia.Clostridiales.Lachnospiraceae.Blautia	TRAIP
344940	ENSG00000183763	rs11130222	0.593044258	0.27854266	0.990068145	0.666214896	-0.108664851	0.231907323	0.000893643	0.031422407	0.202324216	0.212226058	0.071514173	0.072515002	0.484136178	0.153038325	0.999985325	0.999758873	Bacteria.Firmicutes.Clostridia.Clostridiales.Ruminococcaceae.Ruminococcaceae_UCG_014	TRAIP
344941	ENSG00000183763	rs11130222	0.317152214	0.136832105	0.490989877	0.300588613	-0.224968903	0.319190832	-0.053161195	0.076900117	0.22316485	0.211902387	0.07674926	0.073695387	0.299644102	0.091562357	0.999858829	0.929555963	Bacteria.Proteobacteria.Betaproteobacteria.Neisseriales.Neisseriaceae.Eikenella	TRAIP
344942	ENSG00000183763	rs11130222	0.608445731	0.261171837	0.979961237	0.631736057	-0.114923378	0.250887523	-0.002130281	0.035989696	0.223243098	0.22134067	0.084486814	0.074735676	0.45104845	0.201712404	0.999878354	0.997902266	Bacteria.Bacteroidetes.Bacteroidia.Bacteroidales.Porphyromonadaceae.Barnesiella	TRAIP
344943	ENSG00000183763	rs11130222	0.985276372	0.671833844	0.851845858	0.837907391	0.013859013	0.320095821	-0.025005695	-0.026524499	0.748104036	0.752174598	0.133357478	0.129140564	0.966789155	0.666832275	0.997187614	0.944142772	Bacteria.Bacteroidetes.Bacteroidia.Bacteroidales	TRAIP
344944	ENSG00000183763	rs11130222	0.890151349	0.794748116	0.133883348	0.043250171	-0.020955462	0.040359535	0.122455518	-0.17736734	0.151133678	0.154503507	0.080673179	0.086034241	0.353035595	0.180130473	0.77292612	0.86107145	Bacteria.Actinobacteria.Actinobacteria.Bifidobacteriales.Bifidobacteriaceae.Bifidobacterium	TRAIP
344945	ENSG00000183763	rs11130222	0.314517344	0.28610419	0.281462911	0.942423151	-0.156504195	0.172082409	-0.072211934	0.005448523	0.15439962	0.159994633	0.066489692	0.075147478	0.146735263	0.091334928	0.968802863	0.997181136	Bacteria.Bacteroidetes.Bacteroidia.Bacteroidales.Prevotellaceae	TRAIP
344946	ENSG00000183763	rs11130222	0.223491235	0.512053566	0.342303457	0.934375016	-0.322414813	0.163004931	0.080806459	-0.006292645	0.262332649	0.247251923	0.084470773	0.076125801	0.381043996	0.275243362	0.996566686	0.997858307	Bacteria.Proteobacteria.Gammaproteobacteria	TRAIP
344947	ENSG00000183763	rs11130222	0.53383669	0.491310768	0.820832028	0.987964325	-0.151840109	0.160845959	-0.01917832	-0.001206962	0.242752161	0.232387273	0.084340047	0.079703269	0.438472646	0.287529581	0.998896274	0.99936681	Bacteria.Proteobacteria.Deltaproteobacteria.Desulfovibrionales.Desulfovibrionaceae.Desulfovibrio	TRAIP
344948	ENSG00000183763	rs11130222	0.122783336	0.035115741	0.063835491	0.013972271	-0.252746021	0.334957373	-0.225642104	0.251843011	0.16165063	0.155648364	0.119673524	0.099688894	0.134659611	0.021674026	0.999672451	0.998587032	Bacteria.Firmicutes.Clostridia.Clostridiales.Ruminococcaceae.Butyricicoccus	TRAIP
344949	ENSG00000183763	rs11130222	0.621587574	0.279880129	0.935629274	0.736986475	-0.090360499	0.178254446	0.005448376	0.019106743	0.18218896	0.163585109	0.067199416	0.056648137	0.334474375	0.13074454	0.997974355	0.998439902	Bacteria.Verrucomicrobia.Verrucomicrobiae.Verrucomicrobiales.Verrucomicrobiaceae.Akkermansia	TRAIP
344950	ENSG00000183763	rs11130222	0.285536925	0.251654314	0.172178061	0.717003499	-0.157604352	0.169046169	-0.089053586	0.023904752	0.146359625	0.146153286	0.064510694	0.065663683	0.156282312	0.063571379	0.350710701	0.994284648	Bacteria.Firmicutes.Clostridia.Clostridiales.Lachnospiraceae.Lachnospira	TRAIP
344951	ENSG00000183763	rs11130222	0.366467401	0.168292787	0.530514263	0.319014373	-0.13559144	0.217729705	0.037436299	-0.05967667	0.149090055	0.156275501	0.059366331	0.059428113	0.191885809	0.050752809	0.989651309	0.97562022	Bacteria.Bacteroidetes.Bacteroidia.Bacteroidales.Porphyromonadaceae	TRAIP
344952	ENSG00000183763	rs11130222	0.465721147	0.302117383	0.869610713	0.860477886	-0.107648151	0.1554742	-0.014510778	-0.017407743	0.146703495	0.149470845	0.088049384	0.098647413	0.204279971	0.0962635	0.999670759	0.996530704	Bacteria.Firmicutes.Clostridia.Clostridiales.Ruminococcaceae.Flavonifractor	TRAIP
344953	ENSG00000183763	rs11130222	0.15766458	0.083942339	0.258129294	0.172753093	-0.339182545	0.478595323	-0.104129727	0.130990499	0.237282346	0.272677715	0.091275934	0.095018982	0.211044569	0.0710754	0.709473091	0.996502544	Bacteria.Firmicutes.Clostridia.Clostridiales.Family_XI	TRAIP
344954	ENSG00000183763	rs11130222	0.249848847	0.065377893	0.441844623	0.141490628	-0.261792425	0.530356573	-0.059428301	0.136384468	0.225469919	0.282955627	0.076798947	0.091633789	0.355682057	0.086521415	0.997594253	0.968019235	Bacteria.Firmicutes.Erysipelotrichia.Erysipelotrichales.Erysipelotrichaceae.Faecalitalea	TRAIP
344955	ENSG00000183763	rs11130222	0.650908276	0.673210299	0.786162547	0.479293568	-0.079019956	0.078314359	-0.018985961	0.052176257	0.173821252	0.184850601	0.069693681	0.073328299	0.372003576	0.233339348	0.784921429	0.994680072	Bacteria.Proteobacteria.Betaproteobacteria.Burkholderiales	TRAIP
344956	ENSG00000183763	rs11130222	0.368780338	0.133201793	0.741162696	0.343029656	-0.155544102	0.307733697	-0.024105328	0.074336248	0.171862062	0.202372056	0.072666172	0.077824981	0.237119752	0.071055936	0.932693906	0.976445582	Bacteria.Firmicutes.Clostridia.Clostridiales.Ruminococcaceae.Ruminococcaceae_UCG_003	TRAIP
344957	ENSG00000183763	rs11130222	0.333785703	0.147666743	0.162487102	0.063320243	-0.1423279	0.214124046	-0.118369435	0.147758462	0.146163223	0.146132399	0.083783981	0.078210075	0.188442355	0.052244799	0.998043854	0.932689129	Bacteria.Firmicutes.Clostridia.Clostridiales.Ruminococcaceaencultured	TRAIP
344958	ENSG00000183763	rs11130222	0.50495768	0.221200648	0.940186705	0.523121606	-0.135072856	0.277387984	0.006140096	-0.055985682	0.201471415	0.224568514	0.08151365	0.087203141	0.365651441	0.118824315	0.682068272	0.956227449	Bacteria.Firmicutes.Clostridia.Clostridiales.Lachnospiraceae.Anaerostipes	TRAIP
344959	ENSG00000183763	rs11130222	0.47226291	0.268096426	0.54234382	0.325254699	-0.105465587	0.163534978	0.035231727	-0.057243113	0.145868672	0.146402497	0.05752117	0.057750265	0.18231242	0.086774769	0.998277807	0.999325446	Bacteria.Bacteroidetes.Bacteroidia.Bacteroidales.Porphyromonadaceae.Parabacteroides	TRAIP
344960	ENSG00000183763	rs11130222	0.522354334	0.274093913	0.901306163	0.761146677	-0.117071922	0.180914704	-0.008382307	0.017332006	0.182013607	0.164020485	0.067329507	0.056778619	0.314556821	0.127680095	0.963437541	0.99789802	Bacteria.Verrucomicrobia	TRAIP
344961	ENSG00000183763	rs11130222	0.348963828	0.413761965	0.504935587	0.810208229	-0.226467006	0.214249547	-0.052267445	0.020048546	0.240051083	0.26046469	0.077956803	0.083141839	0.316790666	0.209638955	0.837481207	0.978987104	Bacteria.Bacteroidetes.Bacteroidia.Bacteroidales.Prevotellaceae.Prevotella_9	TRAIP
344962	ENSG00000183763	rs11130222	0.98097388	0.396380494	0.437765744	0.941574444	-0.004966955	0.200969229	0.062754069	0.006208949	0.207475912	0.235396649	0.080373473	0.084389287	0.551887901	0.198985634	0.836955296	0.998304349	Bacteria.Firmicutes.Erysipelotrichia.Erysipelotrichales.Erysipelotrichaceae.Clostridium_innocuum_group	TRAIP
344963	ENSG00000183763	rs11130222	0.501268415	0.313035806	0.706105893	0.715983361	-0.099551352	0.152231358	-0.036100034	0.042743111	0.147206464	0.149721535	0.095312953	0.116969383	0.204726376	0.080396231	0.999276643	0.988728768	Bacteria.Firmicutes.Clostridia.Clostridiales.Ruminococcaceae.Ruminiclostridium_5	TRAIP
344964	ENSG00000183763	rs11130222	0.43245469	0.379130193	0.667417015	0.695284296	-0.193402921	0.25358224	-0.041229945	0.040851367	0.24484283	0.286359114	0.09551487	0.103832035	0.569975363	0.372804052	0.855911867	0.936167976	Bacteria.Firmicutes.Clostridia.Clostridiales.Ruminococcaceae.Anaerotruncus	TRAIP
344965	ENSG00000183763	rs11130222	0.541246281	0.427713487	0.987090531	0.448333432	-0.121643227	0.135573173	0.00185138	-0.075421264	0.198060936	0.169867973	0.113982315	0.098872315	0.341930125	0.154391628	0.999739884	0.895289225	Bacteria.Actinobacteria.Coriobacteriia.Coriobacteriales.Coriobacteriaceae	TRAIP
344966	ENSG00000183763	rs11130222	0.837573506	0.362377235	0.067435601	0.533503434	-0.030750955	0.152523184	0.140867881	-0.052279806	0.14940583	0.16627428	0.075742341	0.083513326	0.281835761	0.085104666	0.952395074	0.935449612	Bacteria.Proteobacteria.Gammaproteobacteria.Pseudomonadales	TRAIP
344967	ENSG00000183763	rs11130222	0.315987362	0.312895139	0.555382855	0.899253234	-0.239784244	0.191706236	-0.057360996	-0.01076671	0.23728509	0.188490361	0.096765504	0.084710207	0.389823868	0.209858176	0.99991226	0.999177825	Bacteria.Actinobacteria.Coriobacteriia.Coriobacteriales.Coriobacteriaceae.Collinsella	TRAIP
344968	ENSG00000183763	rs11130222	0.948727448	0.652032539	0.494392076	0.789175354	0.014966748	0.110695584	0.0565074	-0.023200951	0.231849467	0.244342473	0.082226685	0.086413929	0.622777219	0.344575185	0.961249848	0.997513341	Bacteria.Firmicutes.Clostridia.Clostridiales.Lachnospiraceae.Eubacterium_xylanophilum_group	TRAIP
344969	ENSG00000183763	rs11130222	0.757550476	0.447551426	0.909136308	0.852793471	-0.082026878	0.202537317	0.012652684	0.020715547	0.264600337	0.265054105	0.110432822	0.111197429	0.558445907	0.286635527	0.998891856	0.999590371	Bacteria.Firmicutes.Bacilli.Bacillales.Staphylococcaceae.Staphylococcus	TRAIP
344970	ENSG00000183763	rs11130222	0.153429333	0.051217974	0.233662769	0.096259968	-0.457303945	0.742783204	0.128566147	-0.227241343	0.316604411	0.373950527	0.10694593	0.13464468	0.38736714	0.122647173	0.837081197	0.799324693	Bacteria.Firmicutes.Negativicutes.Selenomonadales	TRAIP
344971	ENSG00000183763	rs11130222	0.985996016	0.671377397	0.852612719	0.837353189	0.013184958	0.320641776	-0.024879177	-0.026621159	0.748297156	0.75234447	0.133381347	0.129163169	0.966803277	0.664292103	0.997675757	0.947294817	Bacteria.Bacteroidetes	TRAIP
344972	ENSG00000183763	rs11130222	0.491689566	0.174011682	0.559431003	0.21856532	-0.733692063	1.543192544	0.101852926	-0.227817374	1.060955399	1.122742622	0.173600235	0.183373869	0.999435429	0.959065662	0.999968393	0.999515331	Bacteria.Firmicutes	TRAIP
344973	ENSG00000183763	rs11130222	0.219263673	0.105255676	0.213133536	0.193007715	-0.197394608	0.288697927	0.111714879	-0.137470029	0.159129954	0.175736287	0.08885097	0.104510768	0.136590897	0.047047046	0.920183094	0.879545817	Bacteria.Firmicutes.Clostridia.Clostridiales.Lachnospiraceae.Fusicatenibacter	TRAIP
344974	ENSG00000183763	rs11130222	0.213474879	0.233067142	0.251460526	0.684008047	-0.203468667	0.187752817	0.070215238	-0.023054071	0.161948323	0.155978446	0.060681358	0.056390309	0.176324059	0.084389653	0.999492402	0.999741582	Bacteria.Proteobacteria.Gammaproteobacteria.Enterobacteriales.Enterobacteriaceae.Escherichia_Shigella	TRAIP
344975	ENSG00000183763	rs11130222	0.789287457	0.37495271	0.48301714	0.970189464	-0.047130427	0.177744461	0.053521999	-0.002995891	0.175637014	0.19895861	0.075863446	0.079858762	0.462642923	0.166840181	0.550410364	0.999370792	Bacteria.Firmicutes.Clostridia.Clostridiales.Christensenellaceae	TRAIP
344976	ENSG00000183763	rs11130222	0.510231107	0.310133825	0.484994649	0.318325725	-0.09623279	0.150076385	-0.044640393	0.064965816	0.145339037	0.146712515	0.063562425	0.064602523	0.21124973	0.090470068	0.871838555	0.863182301	Bacteria.Fusobacteria.Fusobacteriia.Fusobacteriales	TRAIP
344977	ENSG00000183763	rs11130222	0.295498009	0.02337543	0.286486945	0.019950696	-0.157836508	0.385581153	0.107370164	-0.267628493	0.14966024	0.166053916	0.09990807	0.112162108	0.199964739	0.016774826	0.732374738	0.723658917	Bacteria.Actinobacteria	TRAIP
344978	ENSG00000183763	rs11130222	0.707773952	0.661952747	0.770976542	0.56059403	-0.070067562	0.087332723	0.021594075	-0.056827435	0.186104098	0.198832117	0.073872528	0.097146123	0.342545348	0.227425052	0.987251266	0.998719086	Bacteria.Firmicutes.Bacilli.Bacillales.Family_XI.Gemella	TRAIP
344979	ENSG00000183763	rs11130222	0.709539494	0.351917518	0.058779976	0.275261586	-0.054002999	0.13517097	-0.135739435	0.072837746	0.144350272	0.144165982	0.070563526	0.066198342	0.268969342	0.094688702	0.997604342	0.996621608	Bacteria.Proteobacteria.Deltaproteobacteria	TRAIP
344980	ENSG00000183763	rs11130222	0.481241194	0.302904609	0.785878525	0.716350409	-0.144204778	0.216135794	-0.019229038	0.028589362	0.203569404	0.208131508	0.070489954	0.078342636	0.378682305	0.198463532	0.997329664	0.92426646	Bacteria.Firmicutes.Negativicutes.Selenomonadales.Veillonellaceae.Megasphaera	TRAIP
344981	ENSG00000183763	rs11130222	0.540113308	0.38714914	0.993697518	0.92390873	-0.104717986	0.153920242	-0.000491176	0.006726436	0.17002516	0.176787611	0.061942755	0.070152752	0.284473089	0.141907443	0.830788669	0.877355871	Bacteria.Firmicutes.Clostridia.Clostridiales.Lachnospiraceae.Roseburia	TRAIP
344982	ENSG00000183763	rs11130222	0.546828929	0.13692817	0.706112433	0.211776436	-0.319433171	0.934076219	0.040952363	-0.156351677	0.527386038	0.620262979	0.108126817	0.123979307	0.910069696	0.455017702	0.999135888	0.977096731	Bacteria.Firmicutes.Clostridia.Clostridiales.Ruminococcaceae	TRAIP
344983	ENSG00000183763	rs11130222	0.287939037	0.063021743	0.488813691	0.120170821	-0.245675162	0.457195499	0.058010729	-0.147715856	0.229296864	0.241717292	0.083330198	0.093803125	0.318485759	0.057364716	0.811323587	0.824532269	Bacteria.Firmicutes.Negativicutes.Selenomonadales.Veillonellaceae	TRAIP
344984	ENSG00000183763	rs11130222	0.709534945	0.343049009	0.811369125	0.432118131	-0.32652863	0.854166794	0.039143873	-0.131742522	0.872798241	0.894290488	0.16334951	0.166659965	0.954184916	0.693541624	0.999826541	0.999832315	Bacteria.Firmicutes.Clostridia.Clostridiales.Lachnospiraceae	TRAIP
344985	ENSG00000183763	rs11130222	0.840896152	0.594923749	0.672827512	0.743803729	-0.042593777	0.111147738	0.031070666	-0.024384174	0.211328628	0.208006247	0.073246957	0.07429319	0.475899973	0.230234351	0.99714486	0.996602117	Bacteria.Firmicutes.Clostridia.Clostridiales.Clostridiaceae_1.Clostridium_sensu_stricto_1	TRAIP
344986	ENSG00000183763	rs11130222	0.378300435	0.567691398	0.546396499	0.9832979	-0.211023224	0.145981766	-0.064940733	-0.002232635	0.237882243	0.254154164	0.107101668	0.106239015	0.375061857	0.327389376	0.858105132	0.913022003	Bacteria.Firmicutes.Clostridia.Clostridiales.Ruminococcaceae.Ruminiclostridium_9	TRAIP
344987	ENSG00000183763	rs11130222	0.525286444	0.22813277	0.680970251	0.813060246	-0.096596873	0.198755823	0.025905314	0.015018273	0.151248651	0.163361756	0.062725646	0.063250116	0.278537308	0.080770039	0.904995655	0.990319722	Bacteria.Firmicutes.Negativicutes.Selenomonadales.Acidaminococcaceae	TRAIP
344988	ENSG00000183763	rs11130222	0.519862632	0.844409383	0.194508301	0.370428523	0.163997442	-0.055373387	0.12102014	-0.093184559	0.25344459	0.281023033	0.092319229	0.103317803	0.484324098	0.415726276	0.997947728	0.9977362	Bacteria.Actinobacteria.Actinobacteria.Micrococcales	TRAIP
344989	ENSG00000183763	rs11130222	0.533985168	0.308457629	0.414986863	0.557760003	-0.091633882	0.154751042	-0.054825214	0.037209308	0.146551684	0.150754976	0.066827452	0.063150739	0.201596379	0.101229706	0.915505146	0.987424055	Bacteria.Proteobacteria.Gammaproteobacteria.Pasteurellales.Pasteurellaceae	TRAIP
344990	ENSG00000183763	rs11130222	0.453151685	0.146443355	0.225678325	0.032571885	-0.107783345	0.210669131	0.121474272	-0.229137512	0.142815165	0.14333309	0.099310326	0.104913568	0.190840718	0.050573835	0.66144256	0.750051801	Bacteria.Actinobacteria.Actinobacteria	TRAIP
344991	ENSG00000183763	rs11130222	0.17064854	0.286551034	0.208730708	0.798464681	-0.240095455	0.177142934	0.081047637	-0.013983042	0.173296868	0.164853835	0.063833851	0.054539616	0.180497768	0.13025955	0.997282517	0.999171204	Bacteria.Proteobacteria.Gammaproteobacteria.Enterobacteriales.Enterobacteriaceae	TRAIP
344992	ENSG00000183763	rs11130222	0.813527538	0.335957349	0.741003859	0.800383466	-0.049335199	0.192505276	-0.033348497	-0.02529445	0.208308062	0.198589445	0.100465959	0.09962837	0.452985405	0.225773371	0.934131492	0.868013611	Bacteria.Firmicutes.Erysipelotrichia.Erysipelotrichales.Erysipelotrichaceae	TRAIP
344993	ENSG00000183763	rs11130222	0.558659579	0.252943342	0.129848732	0.569608899	-0.084386841	0.16613278	-0.111100442	0.040204583	0.143547901	0.144029287	0.072418737	0.070345051	0.213096766	0.079505819	0.621460662	0.972649747	Bacteria.Firmicutes.Clostridia.Clostridiales.Lachnospiraceae.Dorea	TRAIP
344994	ENSG00000183763	rs11130222	0.52235193	0.341085416	0.964511572	0.941962496	-0.103935346	0.157331443	0.003810588	-0.00813962	0.161589025	0.164048572	0.085315579	0.11137116	0.235735957	0.098646039	0.919137597	0.997132292	Bacteria.Firmicutes.Bacilli.Bacillales	TRAIP
344995	ENSG00000183763	rs11130222	0.534832135	0.321293003	0.641991166	0.81986874	-0.093517016	0.152898046	-0.031687475	0.01559264	0.149874602	0.152985377	0.067838901	0.068198183	0.202559471	0.086918827	0.97729231	0.915713925	Bacteria.Bacteroidetes.Bacteroidia.Bacteroidales.Rikenellaceae	TRAIP
344996	ENSG00000183763	rs11130222	0.661593151	0.573837967	0.718301812	0.540474526	-0.073402273	0.100147383	-0.023982311	0.042972852	0.166926762	0.177168193	0.066194287	0.06983522	0.332060995	0.201502374	0.805564092	0.935568656	Bacteria.Proteobacteria.Betaproteobacteria.Burkholderiales.Alcaligenaceae	TRAIP
344997	ENSG00000183763	rs11130222	0.544895016	0.29879641	0.595475659	0.911590683	-0.090677181	0.157361296	0.035188473	-0.007618243	0.148987257	0.150240579	0.065952112	0.068346172	0.228401278	0.090102435	0.922176117	0.973084044	Bacteria.Firmicutes.Clostridia.Clostridiales.Ruminococcaceae.Ruminococcaceae_UCG_002	TRAIP
344998	ENSG00000183763	rs11130222	0.447876637	0.324499698	0.160340827	0.809870753	-0.10917718	0.146390464	0.082594334	-0.013878656	0.142979501	0.147455412	0.058158589	0.057450952	0.207819844	0.078506427	0.635624594	0.927781486	Bacteria.Firmicutes.Clostridia.Clostridiales.Lachnospiraceae.Lachnospiraceae_NK4A136_group	TRAIP
344999	ENSG00000183763	rs11130222	0.446239885	0.129477237	0.735823083	0.212457978	-0.172137261	0.311086102	-0.028572471	0.092400691	0.224618407	0.202575805	0.084324579	0.073379928	0.315982844	0.088032823	0.816292622	0.883482876	Bacteria.Bacteroidetes.Bacteroidia.Bacteroidales.Porphyromonadaceae.Odoribacter	TRAIP
345000	ENSG00000183763	rs11130222	0.318728881	0.156417115	0.394388163	0.300789398	-0.157326014	0.227844462	0.060959877	-0.083892088	0.15657763	0.158907399	0.071100641	0.080429657	0.164232444	0.05834053	0.999694213	0.863959089	Bacteria.Firmicutes.Clostridia.Clostridiales.Lachnospiraceaencultured	TRAIP
345001	ENSG00000183779	rs34678948	0.641283914	0.531096826	0.727748103	0.32856732	0.097465618	0.176626278	-0.025947026	-0.097439412	0.208218494	0.280491828	0.074213224	0.098983208	0.376748671	0.184608292	0.727628251	0.93883104	Bacteria.Firmicutes.Clostridia.Clostridiales.Lachnospiraceae.Lachnoclostridium	ZNF703
345002	ENSG00000183779	rs34678948	0.531176679	0.584939467	0.646034548	0.471065761	0.126925305	-0.186259814	0.036695919	-0.095614537	0.201603378	0.339319024	0.079527465	0.131885631	0.41825553	0.238419319	0.996596763	0.999791394	Bacteria.Firmicutes.Clostridia.Clostridiales.Ruminococcaceae.Ruminococcaceae_UCG_005	ZNF703
345003	ENSG00000183779	rs34678948	0.786834725	0.791644306	0.861954334	0.788575591	0.130985129	0.177563831	-0.019232359	-0.039295386	0.48237508	0.669381218	0.110165221	0.145933554	0.839622905	0.65861583	0.999330493	0.997562661	Bacteria.Proteobacteria	ZNF703
345004	ENSG00000183779	rs34678948	0.999300706	0.993159498	0.185905586	0.217327923	0.000134278	-0.0017327	-0.071421554	-0.090451688	0.152620813	0.201325936	0.053422023	0.072608221	0.331748801	0.227621586	0.65409372	0.985377765	Bacteria.Proteobacteria.Betaproteobacteria.Burkholderiales.Alcaligenaceae.Sutterella	ZNF703
345005	ENSG00000183779	rs34678948	0.841418174	0.800400638	0.991072283	0.787483604	0.055230058	0.113517871	-0.001205859	0.047532212	0.274937933	0.44715718	0.107353565	0.175593458	0.619533329	0.384245735	0.998832683	0.995738724	Bacteria.Firmicutes.Clostridia.Clostridiales.Ruminococcaceae.Eubacterium_coprostanoligenes_group	ZNF703
345006	ENSG00000183779	rs34678948	0.657212927	0.961208452	0.57128497	0.693532034	0.073616011	0.010993041	-0.03675965	0.040625507	0.165127113	0.225151739	0.064598548	0.102635595	0.233931242	0.21743746	0.975933082	0.877983283	Bacteria.Bacteroidetes.Bacteroidia.Bacteroidales.Rikenellaceae.Alistipes	ZNF703
345007	ENSG00000183779	rs34678948	0.798597038	0.357731043	0.522866753	0.193696343	-0.062628569	0.291029515	-0.077572553	0.218988662	0.244441341	0.314194385	0.120752485	0.166745821	0.508549203	0.183895077	0.998820086	0.961415255	Bacteria.Firmicutes.Clostridia.Clostridiales.Family_XIII	ZNF703
345008	ENSG00000183779	rs34678948	0.927928715	0.829772032	0.766479567	0.779688789	0.019579617	0.066315442	-0.026352923	0.035037119	0.215628454	0.307213584	0.088364692	0.124737158	0.505004738	0.298784087	0.609444376	0.979145313	Bacteria.Firmicutes.Clostridia.Clostridiales.Christensenellaceae.Christensenellaceae_R_7_group	ZNF703
345009	ENSG00000183779	rs34678948	0.661701583	0.964691979	0.837257508	0.855242226	0.081782353	-0.010054383	0.012868902	-0.01326524	0.186047866	0.226259441	0.062401368	0.072424134	0.264802602	0.236681978	0.955858825	0.972606053	Bacteria.Firmicutes.Clostridia.Clostridiales.Lachnospiraceae.Tyzzerella	ZNF703
345010	ENSG00000183779	rs34678948	0.883414717	0.297720472	0.689960371	0.143366719	0.02729228	0.297410759	0.027224417	-0.164293111	0.185385359	0.28331579	0.067943366	0.110913819	0.483306522	0.134635332	0.812751435	0.889654251	Bacteria.Proteobacteria.Betaproteobacteria	ZNF703
345011	ENSG00000183779	rs34678948	0.971483767	0.261183535	0.933025166	0.079015691	0.007047431	-0.301511288	-0.005325289	-0.17298887	0.19638748	0.266009098	0.063121669	0.096941839	0.548964902	0.172709827	0.998800394	0.917347466	Bacteria.Proteobacteria.Gammaproteobacteria.Enterobacteriales.Enterobacteriaceae.Citrobacter	ZNF703
345012	ENSG00000183779	rs34678948	0.542364673	0.986281757	0.643955861	0.999086871	0.146494959	0.00580463	0.048221444	-0.000172929	0.239187758	0.336297741	0.103849478	0.15052372	0.501351427	0.436678218	0.99991226	0.999398273	Bacteria.Actinobacteria.Coriobacteriia.Coriobacteriales.Coriobacteriaceae.Collinsella	ZNF703
345013	ENSG00000183779	rs34678948	0.363372918	0.892161455	0.373319592	0.830435095	0.231613149	0.04986815	0.094079155	0.035092107	0.253022574	0.366403327	0.104946123	0.163213847	0.384399811	0.327179956	0.813937627	0.993316498	Bacteria.Firmicutes.Clostridia.Clostridiales.Lachnospiraceae.Lachnospiraceae_ND3007_group	ZNF703
345014	ENSG00000183779	rs34678948	0.284356223	0.502842972	0.290070753	0.401724367	0.266901034	-0.293555693	0.111687263	-0.151415555	0.24724603	0.435687613	0.104707342	0.179386762	0.412192583	0.312737648	0.99032513	0.888621397	Bacteria.Firmicutes.Clostridia.Clostridiales.Ruminococcaceae.Ruminococcaceae_UCG_013	ZNF703
345015	ENSG00000183779	rs34678948	0.036452825	0.026892961	0.012708276	0.003766283	0.482987341	-0.670932777	-0.201551515	0.393708238	0.226120308	0.296298054	0.078645496	0.131002289	0.106394621	0.034162785	0.446824723	0.645967896	Bacteria.Firmicutes.Negativicutes.Selenomonadales.Veillonellaceae	ZNF703
345016	ENSG00000183779	rs34678948	0.646734016	0.953382666	0.872930639	0.886331349	0.085222197	0.013664513	0.015134567	0.018256509	0.18508684	0.232843135	0.094255684	0.12721414	0.330281629	0.277596374	0.979230968	0.884997464	Bacteria.Firmicutes.Bacilli.Lactobacillales.Carnobacteriaceae.Granulicatella	ZNF703
345017	ENSG00000183779	rs34678948	0.223965446	0.576928922	0.145095992	0.396209893	0.254149397	-0.169034625	0.142727717	-0.118684459	0.207002826	0.301470022	0.096778229	0.138965443	0.192236418	0.1843501	0.720900403	0.981481548	Bacteria.Firmicutes.Clostridia.Clostridiales.Lachnospiraceae.Eubacterium_eligens_group	ZNF703
345018	ENSG00000183779	rs34678948	0.885065224	0.617807858	0.826889228	0.460196187	0.033472682	0.146355622	-0.018121311	0.08035655	0.230655265	0.291914109	0.082528525	0.108160562	0.509299135	0.260237139	0.999858829	0.941143086	Bacteria.Proteobacteria.Betaproteobacteria.Neisseriales.Neisseriaceae.Eikenella	ZNF703
345019	ENSG00000183779	rs34678948	0.587958187	0.831834128	0.218454838	0.117244317	0.08723989	0.047037867	-0.072428034	0.136266651	0.160219125	0.220622404	0.05828434	0.085835311	0.241163313	0.197660108	0.655023182	0.779251051	Bacteria.Firmicutes.Negativicutes.Selenomonadales.Veillonellaceae.Dialister	ZNF703
345020	ENSG00000183779	rs34678948	0.817962968	0.975620041	0.886762003	0.899103548	0.047684724	-0.008251271	-0.017097043	-0.019912599	0.206337989	0.268960484	0.119591052	0.156434437	0.409025162	0.259034553	0.999672451	0.998587032	Bacteria.Firmicutes.Clostridia.Clostridiales.Ruminococcaceae.Butyricicoccus	ZNF703
345021	ENSG00000183779	rs34678948	0.759356555	0.832791317	0.961156586	0.815852502	0.061127429	0.062405468	-0.005233706	-0.030268098	0.198712145	0.294402794	0.107049842	0.129445348	0.476044683	0.265244867	0.996111668	0.993308085	Bacteria.Firmicutes.Bacilli.Lactobacillales.Streptococcaceae	ZNF703
345022	ENSG00000183779	rs34678948	0.412009858	0.762737399	0.449566739	0.676377309	0.198836739	-0.095535865	-0.081561293	0.055966196	0.240817776	0.315135248	0.107213914	0.133474382	0.332552994	0.384138126	0.888660174	0.860050437	Bacteria.Firmicutes.Erysipelotrichia.Erysipelotrichales	ZNF703
345023	ENSG00000183779	rs34678948	0.609907422	0.974655668	0.606137858	0.995317603	0.085038694	0.007281291	0.041156425	0.000773468	0.165868266	0.228308757	0.079435067	0.131292935	0.265734205	0.230265483	0.945681945	0.998755611	Bacteria.Actinobacteria.Actinobacteria.Bifidobacteriales.Bifidobacteriaceae	ZNF703
345024	ENSG00000183779	rs34678948	0.439349531	0.901346809	0.143200559	0.668988498	0.13027223	-0.029562786	0.092695436	-0.03951453	0.167429488	0.237556577	0.062552013	0.092003812	0.20542334	0.227416318	0.886764336	0.893643805	Bacteria.Proteobacteria.Betaproteobacteria.Burkholderiales.Alcaligenaceae.Parasutterella	ZNF703
345025	ENSG00000183779	rs34678948	0.650699415	0.782681947	0.732070169	0.667587208	0.083124193	0.07133285	0.026577375	0.046965833	0.182732097	0.257547091	0.077293885	0.108862195	0.333012382	0.153400281	0.649955416	0.978065361	Bacteria.Firmicutes.Clostridia.Clostridiales.Peptostreptococcaceae.Intestinibacter	ZNF703
345026	ENSG00000183779	rs34678948	0.672434165	0.771557732	0.286955966	0.681217948	-0.091461577	0.088943772	-0.084504149	0.047104264	0.215339117	0.305070182	0.078708453	0.114149479	0.388111101	0.348557691	0.591387963	0.913685712	Bacteria.Firmicutes.Clostridia.Clostridiales.Lachnospiraceae.Lachnospiraceae_UCG_010	ZNF703
345027	ENSG00000183779	rs34678948	0.178684201	0.644412192	0.088980128	0.42664736	0.261359184	-0.111276763	0.108479483	-0.064049299	0.192245764	0.239976052	0.062826448	0.080065525	0.190483043	0.21538561	0.935426336	0.99999132	Bacteria.Firmicutes.Clostridia.Clostridiales.Clostridiaceae_1	ZNF703
345028	ENSG00000183779	rs34678948	0.182455684	0.986656964	0.134290307	0.857362688	0.30328754	0.007452106	0.131102762	-0.030297083	0.225052366	0.44388799	0.086461899	0.167899703	0.296439455	0.440505584	0.958034317	0.997513341	Bacteria.Firmicutes.Clostridia.Clostridiales.Lachnospiraceae.Eubacterium_xylanophilum_group	ZNF703
345029	ENSG00000183779	rs34678948	0.748913817	0.883027144	0.893981359	0.724459318	0.059027285	0.034250313	-0.01322485	0.04635021	0.183638062	0.231871913	0.098847211	0.130920239	0.368179004	0.251937773	0.996006416	0.887089199	Bacteria.Firmicutes.Bacilli.Lactobacillales.Carnobacteriaceae	ZNF703
345030	ENSG00000183779	rs34678948	0.612486395	0.949880404	0.334485381	0.847850211	0.080972334	-0.01340998	0.070590276	0.020221886	0.15908597	0.212519005	0.072598248	0.104978472	0.227043706	0.234857704	0.975966367	0.997201293	Bacteria.Firmicutes.Clostridia.Clostridiales.Lachnospiraceae.Coprococcus_1	ZNF703
345031	ENSG00000183779	rs34678948	0.409536702	0.519262161	0.284201292	0.122940092	0.15610645	-0.153046451	0.09129644	-0.192713694	0.18806385	0.236179801	0.084545783	0.123307883	0.268045614	0.177613652	0.883937122	0.837408374	Bacteria.Proteobacteria.Gammaproteobacteria.Pseudomonadales.Pseudomonadaceae.Pseudomonas	ZNF703
345032	ENSG00000183779	rs34678948	0.401136358	0.660831194	0.41645633	0.457817871	0.200557912	-0.113772944	-0.078784655	0.080500958	0.237309075	0.258114348	0.096336722	0.107780268	0.34332466	0.317219805	0.99759175	0.986746924	Bacteria.Firmicutes.Clostridia.Clostridiales.Lachnospiraceae.Lachnospiraceae_UCG_008	ZNF703
345033	ENSG00000183779	rs34678948	0.822693255	0.739315182	0.908806475	0.73861963	0.050910401	-0.140248671	-0.011709869	-0.05797315	0.226278985	0.419672681	0.101832617	0.172996288	0.622096936	0.402353026	0.949374291	0.966332496	Bacteria.Firmicutes.Clostridia.Clostridiales.Ruminococcaceae.Ruminococcaceae_NK4A214_group	ZNF703
345034	ENSG00000183779	rs34678948	0.4730763	0.504663674	0.475255275	0.23796429	0.180765706	-0.181273525	0.07176352	-0.132902462	0.250477281	0.270196047	0.099932188	0.111584068	0.384828812	0.229290397	0.771687372	0.996502544	Bacteria.Firmicutes.Clostridia.Clostridiales.Family_XI	ZNF703
345035	ENSG00000183779	rs34678948	0.620243281	0.893840007	0.747614157	0.842880323	0.131558247	-0.049048308	-0.02031357	0.017426282	0.264232569	0.366113309	0.062859879	0.087567228	0.598981521	0.524203014	0.986262145	0.932561433	Bacteria.Firmicutes.Clostridia.Clostridiales.Ruminococcaceae.Faecalibacterium	ZNF703
345036	ENSG00000183779	rs34678948	0.835233166	0.723809343	0.800961207	0.539153948	0.034974739	0.089243648	0.017218766	-0.051809469	0.167478609	0.251457474	0.068021516	0.083920974	0.284952673	0.201711355	0.923694823	0.989428248	Bacteria.Proteobacteria.Gammaproteobacteria.Pasteurellales.Pasteurellaceae.Haemophilus	ZNF703
345037	ENSG00000183779	rs34678948	0.651871594	0.934596246	0.773488212	0.986377076	0.088630961	0.024028467	-0.030454659	-0.002207843	0.195541423	0.291671898	0.105373272	0.12880894	0.416160312	0.285384045	0.976314705	0.994365378	Bacteria.Firmicutes.Bacilli.Lactobacillales.Streptococcaceae.Streptococcus	ZNF703
345038	ENSG00000183779	rs34678948	0.472468241	0.988309377	0.593887342	0.809653709	0.13998178	-0.003389332	0.046513848	0.025419763	0.193697901	0.230425382	0.086802957	0.105103191	0.270181869	0.305060478	0.979221309	0.998719086	Bacteria.Firmicutes.Bacilli.Bacillales.Family_XI.Gemella	ZNF703
345039	ENSG00000183779	rs34678948	0.910874978	0.47556551	0.746009204	0.24726965	0.022568871	0.196023	-0.039354273	0.212289895	0.200841165	0.273158758	0.120983519	0.181831406	0.460553558	0.166916594	0.999739884	0.870457798	Bacteria.Actinobacteria.Coriobacteriia.Coriobacteriales.Coriobacteriaceae	ZNF703
345040	ENSG00000183779	rs34678948	0.866857235	0.930283492	0.732049161	0.946941058	0.031966697	-0.024848688	0.026568919	0.007080136	0.18992059	0.28292478	0.077262987	0.10598023	0.494493897	0.332365378	0.61959512	0.974812751	Bacteria.Firmicutes.Clostridia.Clostridiales.Lachnospiraceae.Anaerostipes	ZNF703
345041	ENSG00000183779	rs34678948	0.367025774	0.205450085	0.398462648	0.176328207	0.634077405	-0.962085299	-0.104777977	0.1864555	0.698020078	0.752226351	0.123272794	0.136395536	0.923455322	0.483615951	0.997675757	0.924386311	Bacteria.Bacteroidetes	ZNF703
345042	ENSG00000183779	rs34678948	0.740055238	0.465572024	0.851852451	0.366877142	0.063835525	-0.223519129	-0.015238011	-0.116673368	0.191582835	0.304510873	0.081269258	0.12839905	0.353129783	0.178670822	0.95180043	0.989115288	Bacteria.Firmicutes.Clostridia.Clostridiales.Ruminococcaceae.Ruminococcaceae_UCG_003	ZNF703
345043	ENSG00000183779	rs34678948	0.384862815	0.846209716	0.29374894	0.758379195	0.17821585	0.058386728	0.071847279	0.033824535	0.203704182	0.29983036	0.067877006	0.109496982	0.253237628	0.293082058	0.973414458	0.998439902	Bacteria.Verrucomicrobia.Verrucomicrobiae.Verrucomicrobiales.Verrucomicrobiaceae.Akkermansia	ZNF703
345044	ENSG00000183779	rs34678948	0.668329724	0.679799471	0.765512748	0.60959866	0.16072481	-0.162947698	-0.030451232	0.053719432	0.373432787	0.393023317	0.10167292	0.104689304	0.806129775	0.478140052	0.998803525	0.997226571	Bacteria.Firmicutes.Clostridia.Clostridiales.Lachnospiraceae.Eubacterium_rectale_group	ZNF703
345045	ENSG00000183779	rs34678948	0.763991996	0.848610883	0.042674016	0.158850559	0.047031073	0.043884213	-0.132224249	0.139344054	0.155987751	0.228976541	0.06395413	0.097763673	0.26209179	0.221011954	0.963950226	0.929290029	Bacteria.Bacteroidetes.Bacteroidia.Bacteroidales.Prevotellaceae	ZNF703
345046	ENSG00000183779	rs34678948	0.701461975	0.997509062	0.230043327	0.716482051	0.061592667	-0.000695688	-0.089983025	0.036751586	0.159962711	0.22198339	0.074266563	0.100758275	0.288280083	0.238458834	0.995339941	0.95533137	Bacteria.Proteobacteria.Deltaproteobacteria.Desulfovibrionales.Desulfovibrionaceae.Bilophila	ZNF703
345047	ENSG00000183779	rs34678948	0.745036089	0.957426622	0.953927645	0.397279334	0.055771493	0.011745917	0.004121778	-0.081247082	0.170775237	0.21918334	0.071066804	0.095347619	0.2733306	0.229214708	0.99935717	0.960853802	Bacteria.Firmicutes.Erysipelotrichia.Erysipelotrichales.Erysipelotrichaceae.Erysipelotrichaceae_UCG_003	ZNF703
345048	ENSG00000183779	rs34678948	0.719481561	0.756055229	0.963394791	0.305938215	0.062417567	0.070399343	0.003017438	-0.086265946	0.173038069	0.225654276	0.065495169	0.083598253	0.34213603	0.24239585	0.826324153	0.805537639	Bacteria.Firmicutes.Clostridia.Clostridiales.Lachnospiraceae.Roseburia	ZNF703
345049	ENSG00000183779	rs34678948	0.515379667	0.93619051	0.58812889	0.988042033	0.120534205	-0.018290561	0.036858495	-0.001385154	0.184285736	0.227581524	0.06772296	0.092064855	0.294088071	0.24028217	0.949975497	0.984312628	Bacteria.Firmicutes.Erysipelotrichia.Erysipelotrichales.Erysipelotrichaceae.Erysipelatoclostridium	ZNF703
345050	ENSG00000183779	rs34678948	0.605935882	0.637813307	0.677585391	0.414375187	0.103264197	-0.125859103	0.024831969	-0.07002832	0.199195908	0.266099244	0.059457572	0.085246403	0.417964987	0.254434855	0.88022836	0.998607976	Bacteria.Firmicutes.Clostridia.Clostridiales.Lachnospiraceae.Tyzzerella_4	ZNF703
345051	ENSG00000183779	rs34678948	0.352290598	0.183519642	0.386249126	0.098071195	0.286634841	-0.534555691	0.088821925	-0.247473179	0.305947611	0.397641744	0.101823576	0.147445956	0.412506817	0.160082834	0.997594253	0.968019235	Bacteria.Firmicutes.Erysipelotrichia.Erysipelotrichales.Erysipelotrichaceae.Faecalitalea	ZNF703
345052	ENSG00000183779	rs34678948	0.816853341	0.870099798	0.464187028	0.934212398	0.037753636	0.035650469	-0.046793015	0.007852623	0.162356971	0.217144072	0.063550107	0.094762389	0.297112879	0.209566327	0.880636957	0.945443594	Bacteria.Fusobacteria.Fusobacteriia.Fusobacteriales.Fusobacteriaceae.Fusobacterium	ZNF703
345053	ENSG00000183779	rs34678948	0.044475198	0.027340163	0.032136737	0.014750033	0.636283305	-0.968710889	-0.224721326	0.431887747	0.310491596	0.429099836	0.102623731	0.172390358	0.23837706	0.088640705	0.746660096	0.583203828	Bacteria.Firmicutes.Negativicutes.Selenomonadales	ZNF703
345054	ENSG00000183779	rs34678948	0.586899026	0.990687377	0.195016107	0.690841094	0.087450092	-0.002533073	-0.094413496	0.039498573	0.160149526	0.21618987	0.072105624	0.098872242	0.235896825	0.207321154	0.998525812	0.997174658	Bacteria.Proteobacteria.Deltaproteobacteria.Desulfovibrionales.Desulfovibrionaceae	ZNF703
345055	ENSG00000183779	rs34678948	0.815801934	0.982253737	0.931987464	0.984587152	0.053141408	-0.008206594	0.009089327	0.002693866	0.227202394	0.367526937	0.106089724	0.138910519	0.531195719	0.375187276	0.970737021	0.939942801	Bacteria.Firmicutes.Bacilli	ZNF703
345056	ENSG00000183779	rs34678948	0.711427797	0.887358784	0.936282023	0.739366282	0.078820524	0.03678899	-0.006384771	-0.034223335	0.212133163	0.258705843	0.079557284	0.102428945	0.446586397	0.3125684	0.967023404	0.997216401	Bacteria.Firmicutes.Clostridia.Clostridiales.Ruminococcaceae.Subdoligranulum	ZNF703
345057	ENSG00000183779	rs34678948	0.664769633	0.92055882	0.73358859	0.456934947	0.073154386	0.022514458	-0.035822682	0.082370978	0.168045966	0.224879264	0.104799655	0.110066827	0.24799112	0.19534226	0.999276643	0.988728768	Bacteria.Firmicutes.Clostridia.Clostridiales.Ruminococcaceae.Ruminiclostridium_5	ZNF703
345058	ENSG00000183779	rs34678948	0.411783304	0.725725488	0.206542097	0.274987645	0.140419332	-0.078109314	-0.096163785	0.127835613	0.169983701	0.22168929	0.075371157	0.116116074	0.240916023	0.176300917	0.977260763	0.920783575	Bacteria.Firmicutes.Negativicutes.Selenomonadales.Veillonellaceae.Veillonella	ZNF703
345059	ENSG00000183779	rs34678948	0.480887991	0.775549098	0.036884557	0.080060706	0.111328587	-0.061872629	0.153862652	-0.183409353	0.157032113	0.216101475	0.072205275	0.10314774	0.219954326	0.159239741	0.195394782	0.810258211	Bacteria.Firmicutes.Clostridia.Clostridiales.Lachnospiraceae.Lachnospira	ZNF703
345060	ENSG00000183779	rs34678948	0.935434324	0.800115456	0.207771667	0.136771194	0.013456842	0.054425018	0.108944148	-0.15029596	0.165472331	0.214072447	0.085622456	0.099761779	0.30577421	0.196297053	0.997117901	0.9453081	Bacteria.Firmicutes.Clostridia.Clostridiales.Lachnospiraceae.Eubacterium_hallii_group	ZNF703
345061	ENSG00000183779	rs34678948	0.750145436	0.730464915	0.117852309	0.430159286	-0.055246337	0.074501137	0.142595344	-0.092441711	0.172752647	0.215325172	0.08997361	0.116444256	0.296676598	0.210834818	0.920183094	0.925546474	Bacteria.Firmicutes.Clostridia.Clostridiales.Lachnospiraceae.Fusicatenibacter	ZNF703
345062	ENSG00000183779	rs34678948	0.605722252	0.998875732	0.413430894	0.223901167	0.088217925	0.00030803	-0.053942401	0.126453221	0.170070709	0.21776774	0.065531444	0.102980768	0.265008197	0.209005522	0.967466949	0.97562022	Bacteria.Bacteroidetes.Bacteroidia.Bacteroidales.Porphyromonadaceae	ZNF703
345063	ENSG00000183779	rs34678948	0.348549447	0.446177929	0.352418894	0.338195403	0.209257937	-0.305119094	0.082564083	-0.153554028	0.221617854	0.398089204	0.088150694	0.159147876	0.382850914	0.259319839	0.981084248	0.998600531	Bacteria.Firmicutes.Clostridia.Clostridiales.Ruminococcaceae.Ruminiclostridium_6	ZNF703
345064	ENSG00000183779	rs34678948	0.72543351	0.813802581	0.880112237	0.789852937	0.091370067	0.09203312	0.013843648	0.038185514	0.259038216	0.389176557	0.091424604	0.142695127	0.491987808	0.418711235	0.999878354	0.998275086	Bacteria.Bacteroidetes.Bacteroidia.Bacteroidales.Porphyromonadaceae.Barnesiella	ZNF703
345065	ENSG00000183779	rs34678948	0.547347871	0.832679976	0.107160962	0.058786595	0.095040437	0.046482141	0.130684986	-0.224235268	0.1571162	0.219135065	0.079994235	0.116570817	0.210097346	0.209206591	0.608777933	0.85612738	Bacteria.Firmicutes.Clostridia.Clostridiales.Lachnospiraceae.Dorea	ZNF703
345066	ENSG00000183779	rs34678948	0.367107459	0.205743798	0.398565282	0.176615035	0.633873337	-0.961366673	-0.104745789	0.18632326	0.697915152	0.75215774	0.123261892	0.136390489	0.923909924	0.485671433	0.997187614	0.921529413	Bacteria.Bacteroidetes.Bacteroidia.Bacteroidales	ZNF703
345067	ENSG00000183779	rs34678948	0.586402632	0.98688204	0.532627575	0.97404204	0.090959154	0.003795322	0.048853851	-0.004304184	0.16635443	0.229949286	0.077873376	0.13176849	0.267945974	0.213477532	0.887829699	0.994473421	Bacteria.Actinobacteria.Actinobacteria.Bifidobacteriales.Bifidobacteriaceae.Bifidobacterium	ZNF703
345068	ENSG00000183779	rs34678948	0.821760344	0.518111011	0.891750727	0.286014349	0.044723953	0.175986134	-0.016819852	0.199815619	0.197723897	0.270831026	0.12311102	0.185744806	0.435043779	0.17310075	0.999005033	0.90762445	Bacteria.Actinobacteria.Coriobacteriia.Coriobacteriales	ZNF703
345069	ENSG00000183779	rs34678948	0.923846386	0.82884161	0.773245008	0.778330729	0.020684381	0.066669293	-0.025557759	0.035249799	0.215548715	0.30714711	0.088332401	0.124704571	0.501918048	0.293284093	0.609774685	0.983736122	Bacteria.Firmicutes.Clostridia.Clostridiales.Christensenellaceae	ZNF703
345070	ENSG00000183779	rs34678948	0.668573073	0.827898189	0.889893672	0.791193321	0.084817422	0.062684059	0.00987831	0.029362596	0.197221411	0.287178424	0.071075916	0.110446442	0.45190527	0.327549163	0.893253871	0.995071635	Bacteria.Firmicutes.Erysipelotrichia.Erysipelotrichales.Erysipelotrichaceae.Clostridium_innocuum_group	ZNF703
345071	ENSG00000183779	rs34678948	0.52502184	0.811766656	0.548243684	0.56928918	0.117223125	-0.056177916	0.040960706	-0.057141692	0.183427101	0.234938323	0.067866356	0.099896561	0.278492734	0.220670167	0.899948514	0.98267644	Bacteria.Firmicutes.Negativicutes.Selenomonadales.Acidaminococcaceae	ZNF703
345072	ENSG00000183779	rs34678948	0.628684051	0.511560728	0.177796587	0.351830308	-0.09571245	0.229677925	-0.106782356	0.132995956	0.196986591	0.347976098	0.078382272	0.141820373	0.378103524	0.23510269	0.616053467	0.910884448	Bacteria.Bacteroidetes.Bacteroidia.Bacteroidales.Porphyromonadaceae.Odoribacter	ZNF703
345073	ENSG00000183779	rs34678948	0.845700158	0.808677422	0.452834699	0.574098536	0.032470299	0.058678075	-0.049453836	0.061574753	0.166185272	0.241353575	0.065481201	0.109004647	0.306370613	0.202235263	0.911615867	0.940701148	Bacteria.Firmicutes.Clostridia.Clostridiales.Ruminococcaceae.Ruminococcaceae_UCG_002	ZNF703
345074	ENSG00000183779	rs34678948	0.414857844	0.4782342	0.445489271	0.467890563	0.826196917	-0.772939744	-0.130915872	0.134114318	1.006786593	1.083662531	0.170546522	0.1836675	0.997454612	0.849792241	0.997650199	0.999159905	Bacteria.Firmicutes.Clostridia.Clostridiales	ZNF703
345075	ENSG00000183779	rs34678948	0.770000733	0.922354259	0.718987143	0.299509219	0.051408566	0.021208726	0.032623906	-0.120960118	0.175098659	0.216752207	0.090275811	0.115658484	0.267660243	0.175409483	0.990263512	0.935449612	Bacteria.Proteobacteria.Gammaproteobacteria.Pseudomonadales	ZNF703
345076	ENSG00000183779	rs34678948	0.303776943	0.284555274	0.110997819	0.22070551	-0.268512808	0.377282529	-0.146616168	0.173872302	0.25903956	0.349644627	0.090743304	0.140611387	0.308975191	0.189866917	0.997329664	0.92426646	Bacteria.Firmicutes.Negativicutes.Selenomonadales.Veillonellaceae.Megasphaera	ZNF703
345077	ENSG00000183779	rs34678948	0.41499755	0.766365743	0.45340406	0.679788396	0.197223716	-0.093959398	-0.080997984	0.055379586	0.240405116	0.31489958	0.10738425	0.133568444	0.331624063	0.380013386	0.879099353	0.861536199	Bacteria.Firmicutes.Erysipelotrichia.Erysipelotrichales.Erysipelotrichaceae	ZNF703
345078	ENSG00000183779	rs34678948	0.50239495	0.787583197	0.54794651	0.662792652	0.133630735	-0.075692065	-0.034310558	0.035947539	0.198122617	0.27975596	0.056805636	0.082060116	0.338315298	0.28301641	0.997282517	0.999171204	Bacteria.Proteobacteria.Gammaproteobacteria.Enterobacteriales.Enterobacteriaceae	ZNF703
345079	ENSG00000183779	rs34678948	0.49974036	0.593805059	0.543667825	0.579515352	0.528543597	-0.432205635	-0.09014002	0.085025839	0.77876424	0.806390952	0.147652584	0.152679881	0.954184916	0.750806388	0.999826541	0.999832315	Bacteria.Firmicutes.Clostridia.Clostridiales.Lachnospiraceae	ZNF703
345080	ENSG00000183779	rs34678948	0.359015734	0.843654494	0.236265702	0.772503337	0.184733127	0.058834926	0.080993643	0.031626703	0.199974478	0.297129707	0.067753231	0.108941169	0.250639717	0.293093368	0.953692238	0.99789802	Bacteria.Verrucomicrobia	ZNF703
345081	ENSG00000183779	rs34678948	0.525930513	0.851578826	0.480386076	0.672104679	0.111980087	-0.045267541	0.061426426	-0.051052515	0.175609065	0.240976056	0.086544281	0.120070722	0.270376077	0.187635383	0.619462071	0.877807854	Bacteria.Firmicutes.Clostridia.Clostridiales.Peptostreptococcaceae	ZNF703
345082	ENSG00000183779	rs34678948	0.702745534	0.886076019	0.854444257	0.905793111	0.080786026	0.045059567	-0.019457611	-0.015524924	0.210762558	0.313273301	0.105643513	0.130671297	0.464401448	0.296377378	0.991685497	0.984000655	Bacteria.Firmicutes.Bacilli.Lactobacillales	ZNF703
345083	ENSG00000183779	rs34678948	0.886652951	0.775444865	0.881413381	0.743762151	0.035476821	0.10971251	-0.012981782	0.045876059	0.247914209	0.383008123	0.086680729	0.13975069	0.530147142	0.381088518	0.998896274	0.993041501	Bacteria.Proteobacteria.Deltaproteobacteria.Desulfovibrionales.Desulfovibrionaceae.Desulfovibrio	ZNF703
345084	ENSG00000183779	rs34678948	0.947927725	0.961096632	0.37306945	0.876940316	-0.012273029	0.013811296	0.1003285	-0.02527718	0.187197112	0.28205956	0.111858403	0.16259585	0.396869692	0.256411782	0.762514783	0.975319272	Bacteria.Actinobacteria	ZNF703
345085	ENSG00000183779	rs34678948	0.532886032	0.731248851	0.598200273	0.429324762	0.125821805	-0.085807787	0.038074379	-0.08041419	0.200687764	0.248757327	0.071894028	0.10110981	0.259985521	0.232674638	0.745023565	0.975394521	Bacteria.Firmicutes.Negativicutes.Selenomonadales.Acidaminococcaceae.Phascolarctobacterium	ZNF703
345086	ENSG00000183779	rs34678948	0.594097313	0.835590221	0.355852599	0.796609535	-0.153216901	0.098452057	-0.101594974	0.046819933	0.286092586	0.472482582	0.109251141	0.180913621	0.632424382	0.545514406	0.78982417	0.937023107	Bacteria.Firmicutes.Clostridia.Clostridiales.Ruminococcaceae.Anaerotruncus	ZNF703
345087	ENSG00000183779	rs34678948	0.487219469	0.704826567	0.563649676	0.630030496	0.170307039	-0.148552555	0.054527136	-0.071563976	0.243741404	0.390430212	0.093947025	0.1478672	0.379182353	0.328877144	0.708650344	0.997545553	Bacteria.Firmicutes.Clostridia.Clostridiales.Ruminococcaceae.Ruminococcus_1	ZNF703
345088	ENSG00000183779	rs34678948	0.733058348	0.959903741	0.435620981	0.679401853	0.054992798	0.010979131	-0.06698063	0.045004076	0.160549532	0.217543793	0.085384584	0.108405297	0.277490305	0.247412382	0.999670759	0.996530704	Bacteria.Firmicutes.Clostridia.Clostridiales.Ruminococcaceae.Flavonifractor	ZNF703
345089	ENSG00000183779	rs34678948	0.202448905	0.247233067	0.222405292	0.228177355	0.82372533	-0.892882309	-0.164912857	0.198699693	0.639734113	0.764715394	0.1338631	0.163331453	0.826230278	0.54977386	0.999135888	0.977096731	Bacteria.Firmicutes.Clostridia.Clostridiales.Ruminococcaceae	ZNF703
345090	ENSG00000183779	rs34678948	0.176069892	0.233614632	0.14580669	0.1223519	0.327716996	-0.396364006	0.127979749	-0.202715996	0.239585627	0.329675472	0.086934062	0.129500314	0.271034913	0.136827327	0.999985325	0.999758873	Bacteria.Firmicutes.Clostridia.Clostridiales.Ruminococcaceae.Ruminococcaceae_UCG_014	ZNF703
345091	ENSG00000183779	rs34678948	0.16178875	0.614100651	0.089245817	0.413231764	0.281705486	-0.123025245	0.11357304	-0.06711326	0.199059695	0.242811248	0.065832322	0.081497014	0.192177172	0.23536177	0.99714486	0.996602117	Bacteria.Firmicutes.Clostridia.Clostridiales.Clostridiaceae_1.Clostridium_sensu_stricto_1	ZNF703
345092	ENSG00000183779	rs34678948	0.799252406	0.959221779	0.987694982	0.943324905	0.069026084	-0.020867825	-0.001126027	0.007049507	0.270310337	0.406560399	0.072730872	0.098778416	0.624820721	0.396027481	0.996566686	0.997858307	Bacteria.Proteobacteria.Gammaproteobacteria	ZNF703
345093	ENSG00000183779	rs34678948	0.332964552	0.435196348	0.356292997	0.427155402	1.115569536	-1.090969997	-0.175142887	0.180951901	1.143672434	1.389438958	0.188515267	0.226450811	0.999435429	0.973519689	0.999968393	0.999515331	Bacteria.Firmicutes	ZNF703
345094	ENSG00000183779	rs34678948	0.909864288	0.313195059	0.575054768	0.099953209	0.020414973	0.261261738	0.038495394	-0.174871222	0.17962767	0.257039589	0.06831864	0.104784146	0.449015296	0.132105937	0.736415012	0.923190966	Bacteria.Proteobacteria.Betaproteobacteria.Burkholderiales	ZNF703
345095	ENSG00000183779	rs34678948	0.867687757	0.547492941	0.477178984	0.141013269	0.026690601	0.137942197	-0.047058497	0.150765611	0.159579176	0.228122123	0.065817524	0.101172632	0.275344884	0.154732788	0.998277807	0.999325446	Bacteria.Bacteroidetes.Bacteroidia.Bacteroidales.Porphyromonadaceae.Parabacteroides	ZNF703
345096	ENSG00000183779	rs34678948	0.930474658	0.807102751	0.552850909	0.743664627	-0.017412532	-0.071508532	-0.037365608	-0.034027588	0.198803971	0.291677737	0.062631579	0.103616186	0.519716659	0.325702433	0.844319263	0.970801551	Bacteria.Bacteroidetes.Bacteroidia.Bacteroidales.Prevotellaceae.Prevotella_9	ZNF703
345097	ENSG00000183779	rs34678948	0.113619924	0.244026272	0.068432706	0.071890723	0.359317645	-0.313635588	-0.187919395	0.214646799	0.224049824	0.266778176	0.101417423	0.117316573	0.146841997	0.138031402	0.833783886	0.795182097	Bacteria.Firmicutes.Clostridia.Clostridiales.Lachnospiraceae.Blautia	ZNF703
345098	ENSG00000183779	rs34678948	0.896399687	0.613082637	0.902191262	0.508318951	0.035163959	0.177492689	-0.014531449	0.105793218	0.268999896	0.349305968	0.117783258	0.159055848	0.605767027	0.308696469	0.99792254	0.986607256	Bacteria.Firmicutes.Clostridia.Clostridiales.Family_XIII.Family_XIII_AD3011_group	ZNF703
345099	ENSG00000183779	rs34678948	0.613148327	0.729912391	0.81277333	0.520162975	0.095076017	-0.090332378	-0.013370458	0.050892026	0.187144485	0.260524774	0.05622231	0.078706251	0.336222641	0.205532144	0.999492402	0.999741582	Bacteria.Proteobacteria.Gammaproteobacteria.Enterobacteriales.Enterobacteriaceae.Escherichia_Shigella	ZNF703
345100	ENSG00000183779	rs34678948	0.769620807	0.782054062	0.840578254	0.46400597	0.0491699	-0.062550633	0.016179584	0.074954136	0.167189328	0.22517112	0.080112561	0.101754622	0.28657797	0.208266459	0.999694213	0.90259585	Bacteria.Firmicutes.Clostridia.Clostridiales.Lachnospiraceaencultured	ZNF703
345101	ENSG00000183779	rs34678948	0.817490004	0.753547119	0.863346788	0.605687478	0.039110548	0.079955158	0.011810365	-0.043902339	0.16878983	0.253587768	0.068347624	0.084628835	0.265661668	0.206472831	0.950026387	0.987424055	Bacteria.Proteobacteria.Gammaproteobacteria.Pasteurellales.Pasteurellaceae	ZNF703
345102	ENSG00000183779	rs34678948	0.808833166	0.859802452	0.710303427	0.613015118	0.03890184	0.038313952	0.024528814	0.045243819	0.16014333	0.216063028	0.065746939	0.089022962	0.310897266	0.174619254	0.810000948	0.921002896	Bacteria.Firmicutes.Clostridia.Clostridiales.Lachnospiraceae.Lachnospiraceae_NK4A136_group	ZNF703
345103	ENSG00000183779	rs34678948	0.883732108	0.865685527	0.456303289	0.692307658	0.024994397	0.041601322	0.077044472	-0.057704473	0.170243641	0.244984814	0.102804417	0.145171716	0.297572957	0.208829622	0.746525355	0.917161392	Bacteria.Actinobacteria.Actinobacteria	ZNF703
345104	ENSG00000183779	rs34678948	0.654931757	0.962410824	0.564305609	0.690183056	0.07416721	0.010651195	-0.037321853	0.041045632	0.165186502	0.225133868	0.064411931	0.102514416	0.232068784	0.21376494	0.97729231	0.894450145	Bacteria.Bacteroidetes.Bacteroidia.Bacteroidales.Rikenellaceae	ZNF703
345105	ENSG00000183779	rs34678948	0.369057986	0.788218493	0.257657134	0.662370132	0.158567495	-0.059906357	0.118308849	-0.053426177	0.175304899	0.222093234	0.10360094	0.121796978	0.187453106	0.194002203	0.88760533	0.997132292	Bacteria.Firmicutes.Bacilli.Bacillales	ZNF703
345106	ENSG00000183779	rs34678948	0.979907115	0.833057983	0.79697656	0.717864277	0.006555195	-0.067079754	0.021187194	0.037032719	0.259278245	0.31696735	0.082019347	0.102049359	0.642085966	0.365505837	0.9994853	0.999502343	Bacteria.Firmicutes.Clostridia.Clostridiales.Lachnospiraceae.Ruminococcus_gnavus_group	ZNF703
345107	ENSG00000183779	rs34678948	0.806752358	0.872577955	0.448417576	0.911289684	0.03975081	0.034973469	-0.048469803	0.010613631	0.161840412	0.21720106	0.063552557	0.094894497	0.289933159	0.213590501	0.871838555	0.950382118	Bacteria.Fusobacteria.Fusobacteriia.Fusobacteriales	ZNF703
345108	ENSG00000183779	rs34678948	0.632743287	0.729851959	0.364597064	0.73375214	-0.130575687	0.136651739	-0.099691358	0.057943578	0.271956195	0.39402115	0.10918649	0.169622925	0.475651975	0.381732462	0.811391116	0.895507627	Bacteria.Firmicutes.Clostridia.Clostridiales.Ruminococcaceae.Ruminiclostridium_9	ZNF703
345109	ENSG00000183779	rs34678948	0.593159296	0.364409034	0.672472173	0.32062081	0.226334089	-0.514045612	-0.033223196	0.106501662	0.42154526	0.562783952	0.078231063	0.106413442	0.902092499	0.53375803	0.999973618	0.989705988	Bacteria.Bacteroidetes.Bacteroidia.Bacteroidales.Bacteroidaceae.Bacteroides	ZNF703
345110	ENSG00000183779	rs34678948	0.842326898	0.477885793	0.962172079	0.397751457	0.045342092	0.26419263	0.003845001	0.120434587	0.227033883	0.370104164	0.080758302	0.141478408	0.490354264	0.24091012	0.901286235	0.991307536	Bacteria.Firmicutes.Clostridia.Clostridiales.Ruminococcaceae.Ruminococcus_2	ZNF703
345111	ENSG00000183779	rs34678948	0.069794736	0.187464403	0.056069107	0.09546546	0.56758372	-0.392770829	0.244400544	-0.225946227	0.307860344	0.29484081	0.125637862	0.133550481	0.205618717	0.169052567	0.998891856	0.999590371	Bacteria.Firmicutes.Bacilli.Bacillales.Staphylococcaceae.Staphylococcus	ZNF703
345112	ENSG00000183779	rs34678948	0.600671767	0.984503068	0.202737506	0.633926771	0.084463735	0.004216487	-0.093035268	0.047642742	0.160574546	0.216245398	0.072301254	0.099574735	0.239924746	0.219243647	0.997604342	0.996621608	Bacteria.Proteobacteria.Deltaproteobacteria	ZNF703
345113	ENSG00000183779	rs34678948	0.691701047	0.65248098	0.798422762	0.18116229	0.067473889	0.100560968	0.016071568	-0.115412194	0.169396969	0.222279088	0.0626724	0.085384128	0.341036798	0.223191701	0.817069206	0.898534134	Bacteria.Proteobacteria.Betaproteobacteria.Burkholderiales.Alcaligenaceae	ZNF703
345114	ENSG00000183779	rs34678948	0.114963016	0.185112511	0.078889068	0.065369446	0.432622597	-0.387670005	0.182879893	-0.233710026	0.270780506	0.289440481	0.102440349	0.124684864	0.23736463	0.161540383	0.997947728	0.9977362	Bacteria.Actinobacteria.Actinobacteria.Micrococcales	ZNF703
345115	ENSG00000183779	rs34678948	0.985313224	0.743495312	0.170895563	0.237796754	0.003032484	0.074762086	-0.129269527	0.125945468	0.164103075	0.227499469	0.093359262	0.105704865	0.37639327	0.188365631	0.998043854	0.964871975	Bacteria.Firmicutes.Clostridia.Clostridiales.Ruminococcaceaencultured	ZNF703
345116	ENSG00000183793	rs149098976	0.057383251	0.680600467	0.534926927	0.482644416	-0.267353563	0.183693804	-0.025414453	-0.093243541	0.138189772	0.444239967	0.040739836	0.132052849	0.110624569	0.266394395	0.872913529	0.998607976	Bacteria.Firmicutes.Clostridia.Clostridiales.Lachnospiraceae.Tyzzerella_4	NPIPA5
345117	ENSG00000183793	rs149098976	0.016986233	0.007184076	0.104705224	0.070149183	-0.493445683	1.113758382	0.076572608	-0.162964369	0.201403534	0.401236211	0.046536033	0.088507575	0.116656215	0.032297987	0.889709313	0.737212198	Bacteria.Firmicutes.Clostridia.Clostridiales.Ruminococcaceae.Faecalibacterium	NPIPA5
345118	ENSG00000183793	rs149098976	0.378891633	0.809753997	0.009474342	0.046982941	0.160139113	-0.087383718	0.205045132	-0.316660555	0.180746937	0.361500071	0.076686882	0.156378846	0.4624572	0.408455562	0.871146294	0.654730858	Bacteria.Firmicutes.Clostridia.Clostridiales.Ruminococcaceae.Ruminococcaceae_UCG_013	NPIPA5
345119	ENSG00000183793	rs149098976	0.563446166	0.461325022	0.293567688	0.173579098	-0.096038634	0.219088901	-0.083873665	0.18348437	0.16538234	0.295641963	0.079208815	0.133357157	0.38200958	0.275464853	0.829921344	0.75952602	Bacteria.Firmicutes.Erysipelotrichia.Erysipelotrichales.Erysipelotrichaceae	NPIPA5
345120	ENSG00000183793	rs149098976	0.137930806	0.026206716	0.743026633	0.707413858	-0.198567565	0.547173162	0.016024095	0.029123988	0.132199008	0.240506888	0.048668733	0.077255345	0.104994993	0.015708869	0.955858825	0.969939639	Bacteria.Firmicutes.Clostridia.Clostridiales.Lachnospiraceae.Tyzzerella	NPIPA5
345121	ENSG00000183793	rs149098976	0.032612206	0.018274837	0.276168423	0.787202301	-0.267452281	0.533961421	-0.071045442	0.031444593	0.12248591	0.220545036	0.064692605	0.116005166	0.04201922	0.010742496	0.924475198	0.998755611	Bacteria.Actinobacteria.Actinobacteria.Bifidobacteriales.Bifidobacteriaceae	NPIPA5
345122	ENSG00000183793	rs149098976	0.229594098	0.124711938	0.86826366	0.912070052	-0.250079461	0.483227551	-0.011886279	-0.011868272	0.206199364	0.310681703	0.071379942	0.107057721	0.311369311	0.125456846	0.998896274	0.997840822	Bacteria.Proteobacteria.Deltaproteobacteria.Desulfovibrionales.Desulfovibrionaceae.Desulfovibrio	NPIPA5
345123	ENSG00000183793	rs149098976	0.185147896	0.83536966	0.875895823	0.069153266	-0.208566914	0.06435855	0.009030447	-0.204242354	0.155732026	0.308444044	0.057595566	0.110520976	0.279047551	0.315576677	0.999985325	0.999758873	Bacteria.Firmicutes.Clostridia.Clostridiales.Ruminococcaceae.Ruminococcaceae_UCG_014	NPIPA5
345124	ENSG00000183793	rs149098976	0.513085462	0.978084764	0.328502569	0.089493489	-0.107134638	0.009826953	0.062647283	-0.230004725	0.162905293	0.356358085	0.063631262	0.133427129	0.459543794	0.421569206	0.981084248	0.998600531	Bacteria.Firmicutes.Clostridia.Clostridiales.Ruminococcaceae.Ruminiclostridium_6	NPIPA5
345125	ENSG00000183793	rs149098976	0.0465528	0.017477723	0.211413324	0.8059415	-0.233211046	0.52240923	-0.053054782	0.020906417	0.11493617	0.214209827	0.042036038	0.084754818	0.046736316	0.009299903	0.654971183	0.86709714	Bacteria.Firmicutes.Negativicutes.Selenomonadales.Veillonellaceae.Dialister	NPIPA5
345126	ENSG00000183793	rs149098976	0.087147124	0.03563754	0.65110683	0.557946325	-0.207822362	0.472328423	-0.025076973	0.055229517	0.119653354	0.220128709	0.055195831	0.093778677	0.068290972	0.019321363	0.920570146	0.989428248	Bacteria.Proteobacteria.Gammaproteobacteria.Pasteurellales.Pasteurellaceae.Haemophilus	NPIPA5
345127	ENSG00000183793	rs149098976	0.258135375	0.058403413	0.608498933	0.601316717	-0.171700636	0.674900899	0.027848792	0.061658347	0.150507818	0.350306382	0.0541054	0.117427431	0.271859474	0.05189679	0.999858829	0.956257416	Bacteria.Proteobacteria.Betaproteobacteria.Neisseriales.Neisseriaceae.Eikenella	NPIPA5
345128	ENSG00000183793	rs149098976	0.054380154	0.017450261	0.318058654	0.204735097	-0.37236578	0.850960369	-0.066853019	0.151988883	0.190059331	0.348840728	0.066442212	0.118645908	0.181380698	0.038532538	0.997594253	0.968019235	Bacteria.Firmicutes.Erysipelotrichia.Erysipelotrichales.Erysipelotrichaceae.Faecalitalea	NPIPA5
345129	ENSG00000183793	rs149098976	0.111186772	0.139538246	0.693010423	0.964110674	-0.267497464	0.483614552	-0.021899607	-0.004717602	0.165648166	0.323308899	0.055227646	0.104442157	0.200987359	0.117771712	0.994527911	0.962551394	Bacteria.Proteobacteria.Gammaproteobacteria.Enterobacteriales.Enterobacteriaceae.Citrobacter	NPIPA5
345130	ENSG00000183793	rs149098976	0.032968384	0.026114096	0.303129136	0.509239721	-0.288938357	0.611633313	-0.06124109	0.105611737	0.132605987	0.268667236	0.05900073	0.159129517	0.055561602	0.019268194	0.945687051	0.866774619	Bacteria.Firmicutes.Bacilli.Lactobacillales.Carnobacteriaceae.Granulicatella	NPIPA5
345131	ENSG00000183793	rs149098976	0.435585986	0.240502823	0.467163828	0.452901473	-0.131742189	0.345829218	0.066600578	-0.121346893	0.167927511	0.291946186	0.091059099	0.160697739	0.375221369	0.139300362	0.998820086	0.961415255	Bacteria.Firmicutes.Clostridia.Clostridiales.Family_XIII	NPIPA5
345132	ENSG00000183793	rs149098976	0.005599353	0.004144179	0.040813027	0.063825174	-0.430991399	0.931525873	-0.111979783	0.222089066	0.150394532	0.313427763	0.053655573	0.117784403	0.034737306	0.009498823	0.737532512	0.921310068	Bacteria.Firmicutes.Erysipelotrichia.Erysipelotrichales.Erysipelotrichaceae.Clostridium_innocuum_group	NPIPA5
345133	ENSG00000183793	rs149098976	0.08397781	0.334004132	0.547390834	0.644259348	-0.298360366	0.34253998	-0.037954466	-0.056067263	0.170009511	0.351930581	0.062751214	0.120857043	0.176441138	0.235314987	0.999878354	0.997902266	Bacteria.Bacteroidetes.Bacteroidia.Bacteroidales.Porphyromonadaceae.Barnesiella	NPIPA5
345134	ENSG00000183793	rs149098976	0.023643809	0.147443148	0.17867605	0.976103869	-0.384612643	0.479150508	-0.089383232	0.003641953	0.16596988	0.326820491	0.065745617	0.12111839	0.074566341	0.101913661	0.691507259	0.996502544	Bacteria.Firmicutes.Clostridia.Clostridiales.Family_XI	NPIPA5
345135	ENSG00000183793	rs149098976	0.112880375	0.020102897	0.332725024	0.76222236	-0.189513755	0.519991113	0.045132328	0.025371945	0.117923015	0.218205097	0.046246195	0.083505039	0.086585557	0.011781037	0.886764336	0.899505858	Bacteria.Proteobacteria.Betaproteobacteria.Burkholderiales.Alcaligenaceae.Parasutterella	NPIPA5
345136	ENSG00000183793	rs149098976	0.811838366	0.460027877	0.707951683	0.143980224	-0.089552411	-0.550877605	-0.025400172	0.200235536	0.374657335	0.741206385	0.067507626	0.135389103	0.963292842	0.606407339	0.997675757	0.924386311	Bacteria.Bacteroidetes	NPIPA5
345137	ENSG00000183793	rs149098976	0.215688986	0.490723816	0.502809122	0.07973434	-0.17041189	0.18912114	-0.047659317	0.265567126	0.136301757	0.27286765	0.070729075	0.14918708	0.227013469	0.179819979	0.976314705	0.946394015	Bacteria.Firmicutes.Bacilli.Lactobacillales.Streptococcaceae.Streptococcus	NPIPA5
345138	ENSG00000183793	rs149098976	0.054333406	0.005643686	0.224354108	0.047167468	-0.220916125	0.661829123	-0.054964721	0.218908758	0.11273538	0.231172777	0.044806366	0.108198584	0.051560424	0.003981958	0.830403141	0.633726701	Bacteria.Fusobacteria.Fusobacteriia.Fusobacteriales.Fusobacteriaceae.Fusobacterium	NPIPA5
345139	ENSG00000183793	rs149098976	0.049143605	0.02482363	0.390677073	0.797627421	-0.233213617	0.502965767	0.043190382	-0.024400225	0.116322708	0.218926314	0.049979531	0.094768284	0.045014303	0.01197694	0.975933082	0.895950697	Bacteria.Bacteroidetes.Bacteroidia.Bacteroidales.Rikenellaceae.Alistipes	NPIPA5
345140	ENSG00000183793	rs149098976	0.565353663	0.461900273	0.293300911	0.174912612	-0.095679133	0.21912382	-0.083761887	0.18289211	0.16557428	0.296070634	0.079059175	0.133344806	0.383846904	0.280129373	0.843088388	0.759359639	Bacteria.Firmicutes.Erysipelotrichia.Erysipelotrichales	NPIPA5
345141	ENSG00000183793	rs149098976	0.060824895	0.00991217	0.368272863	0.114008654	-0.217382435	0.60935818	0.05775356	-0.171082276	0.113938837	0.229348453	0.063744411	0.106794116	0.052356689	0.006585181	0.695574663	0.890509239	Bacteria.Firmicutes.Clostridia.Clostridiales.Lachnospiraceae.Dorea	NPIPA5
345142	ENSG00000183793	rs149098976	0.15529373	0.082126437	0.671483742	0.804602978	-0.29214756	0.561463303	-0.035100469	0.030965174	0.203193578	0.317966334	0.08238707	0.1246552	0.300235509	0.096339141	0.998832683	0.995738724	Bacteria.Firmicutes.Clostridia.Clostridiales.Ruminococcaceae.Eubacterium_coprostanoligenes_group	NPIPA5
345143	ENSG00000183793	rs149098976	0.044378314	0.027621827	0.435801274	0.834120883	-0.245974492	0.498610834	-0.040927375	-0.021308695	0.119973504	0.221281967	0.052193392	0.101343524	0.046402309	0.01445863	0.99935717	0.961062114	Bacteria.Firmicutes.Erysipelotrichia.Erysipelotrichales.Erysipelotrichaceae.Erysipelotrichaceae_UCG_003	NPIPA5
345144	ENSG00000183793	rs149098976	0.006084793	0.057491851	0.006340123	0.433719278	-0.328622575	0.530588937	-0.139952516	0.097722694	0.115877985	0.274373775	0.049608671	0.124056458	0.016000073	0.021398717	0.179827464	0.923434589	Bacteria.Firmicutes.Clostridia.Clostridiales.Peptostreptococcaceae.Intestinibacter	NPIPA5
345145	ENSG00000183793	rs149098976	0.328612821	0.241690556	0.298722556	0.463314152	-0.137558797	0.357931657	-0.05394849	0.082699843	0.139751474	0.302934869	0.051499342	0.112095532	0.255732503	0.103925464	0.643466152	0.940799143	Bacteria.Firmicutes.Clostridia.Clostridiales.Lachnospiraceae.Lachnoclostridium	NPIPA5
345146	ENSG00000183793	rs149098976	0.060920994	0.019563808	0.501320484	0.803806933	-0.21976607	0.517487083	0.038080406	0.023520563	0.115232261	0.216166402	0.056316326	0.094293419	0.060371848	0.01087035	0.995339941	0.95533137	Bacteria.Proteobacteria.Deltaproteobacteria.Desulfovibrionales.Desulfovibrionaceae.Bilophila	NPIPA5
345147	ENSG00000183793	rs149098976	0.113986532	0.07717123	0.692179399	0.58898295	-0.269251844	0.654145664	-0.030885446	0.083854431	0.168063696	0.364260466	0.077666802	0.154426346	0.20844635	0.069438865	0.857561704	0.976628228	Bacteria.Firmicutes.Clostridia.Clostridiales.Lachnospiraceae.Lachnospiraceae_ND3007_group	NPIPA5
345148	ENSG00000183793	rs149098976	0.000523577	0.010460854	0.00234082	0.582489384	-0.516610767	0.659806929	0.160670726	-0.057725096	0.14152377	0.250241354	0.050720477	0.104476631	0.00552226	0.012794214	0.429529005	0.986016011	Bacteria.Proteobacteria.Betaproteobacteria	NPIPA5
345149	ENSG00000183793	rs149098976	0.050800838	0.042297748	0.493563224	0.945715672	-0.268576411	0.499140772	-0.03706292	-0.006116084	0.134963292	0.240970952	0.053828298	0.089479902	0.071946758	0.023461841	0.931103259	0.979796399	Bacteria.Firmicutes.Erysipelotrichia.Erysipelotrichales.Erysipelotrichaceae.Erysipelatoclostridium	NPIPA5
345150	ENSG00000183793	rs149098976	0.457126585	0.998496096	0.461053045	0.172332875	-0.127181234	0.000802549	0.048539778	-0.202915405	0.170016466	0.424151527	0.065460424	0.14704637	0.452638717	0.442981186	0.961249848	0.997513341	Bacteria.Firmicutes.Clostridia.Clostridiales.Lachnospiraceae.Eubacterium_xylanophilum_group	NPIPA5
345151	ENSG00000183793	rs149098976	0.439505703	0.81120571	0.194232567	0.05685477	-0.109926879	0.073699743	0.07183468	-0.235747121	0.141329536	0.307281594	0.054764196	0.121586866	0.377662519	0.297171664	0.996596763	0.999791394	Bacteria.Firmicutes.Clostridia.Clostridiales.Ruminococcaceae.Ruminococcaceae_UCG_005	NPIPA5
345152	ENSG00000183793	rs149098976	0.13705967	0.051176654	0.874143566	0.430656599	-0.241022856	0.752001705	0.010571437	-0.121091018	0.160103086	0.378522252	0.066477268	0.15269779	0.207167181	0.062319304	0.99759175	0.986746924	Bacteria.Firmicutes.Clostridia.Clostridiales.Lachnospiraceae.Lachnospiraceae_UCG_008	NPIPA5
345153	ENSG00000183793	rs149098976	0.117351664	0.154867383	0.793612368	0.79452411	-0.20591154	0.609241209	0.010735891	0.039499228	0.129743828	0.423293358	0.040867434	0.15104139	0.148854676	0.078232357	0.994141038	0.99999132	Bacteria.Firmicutes.Clostridia.Clostridiales.Clostridiaceae_1	NPIPA5
345154	ENSG00000183793	rs149098976	0.476199921	0.19415954	0.109336702	0.087205462	-0.098029752	0.307871161	0.132839048	-0.246065818	0.136802164	0.23467105	0.081825891	0.141698706	0.291242367	0.075203091	0.999672451	0.998587032	Bacteria.Firmicutes.Clostridia.Clostridiales.Ruminococcaceae.Butyricicoccus	NPIPA5
345155	ENSG00000183793	rs149098976	0.069006097	0.039280199	0.975499888	0.984409596	-0.221864035	0.500722455	0.001860943	-0.002366661	0.119991336	0.238021903	0.060362184	0.120647998	0.061751988	0.018955158	0.997117901	0.959406341	Bacteria.Firmicutes.Clostridia.Clostridiales.Lachnospiraceae.Eubacterium_hallii_group	NPIPA5
345156	ENSG00000183793	rs149098976	0.782688916	0.697575295	0.442632135	0.465024964	0.130152353	-0.601202169	-0.062159108	0.185429358	0.469930237	1.540275535	0.080467326	0.252308574	0.997454612	0.874868214	0.997650199	0.999159905	Bacteria.Firmicutes.Clostridia.Clostridiales	NPIPA5
345157	ENSG00000183793	rs149098976	0.169152216	0.155948844	0.910926188	0.942492026	-0.235001386	0.4814282	-0.007926614	-0.011143022	0.16901797	0.335380832	0.070579945	0.153871931	0.293789626	0.133832533	0.99991226	0.999177825	Bacteria.Actinobacteria.Coriobacteriia.Coriobacteriales.Coriobacteriaceae.Collinsella	NPIPA5
345158	ENSG00000183793	rs149098976	0.186878732	0.234988239	0.92004581	0.387964051	-0.212628958	0.334975828	0.006563148	-0.088267452	0.15939921	0.279444182	0.065132087	0.101556247	0.21763182	0.15370963	0.781844095	0.966402494	Bacteria.Firmicutes.Clostridia.Clostridiales.Ruminococcaceae.Ruminococcus_1	NPIPA5
345159	ENSG00000183793	rs149098976	0.059327461	0.003126987	0.375901412	0.0499944	-0.3404835	0.888052404	-0.056914498	0.209775962	0.177392088	0.289315457	0.063834834	0.105035651	0.138614013	0.010546716	0.997329664	0.92426646	Bacteria.Firmicutes.Negativicutes.Selenomonadales.Veillonellaceae.Megasphaera	NPIPA5
345160	ENSG00000183793	rs149098976	0.030478608	0.012635917	0.284436459	0.22694812	-0.305282922	0.725235661	-0.088388726	0.231834125	0.138004718	0.282745982	0.081893408	0.190059099	0.070567358	0.012918822	0.999739884	0.869896013	Bacteria.Actinobacteria.Coriobacteriia.Coriobacteriales.Coriobacteriaceae	NPIPA5
345161	ENSG00000183793	rs149098976	0.022214153	0.032856031	0.053990498	0.508535728	-0.271188195	0.524844796	-0.111556121	0.084035827	0.115756304	0.240713226	0.056844629	0.126409316	0.035373559	0.014891967	0.366212063	0.864399738	Bacteria.Firmicutes.Clostridia.Clostridiales.Peptostreptococcaceae	NPIPA5
345162	ENSG00000183793	rs149098976	0.678149774	0.903645297	0.337056245	0.067788808	-0.078262436	-0.043738484	0.07676663	-0.267094615	0.187739928	0.359895331	0.079374455	0.143802117	0.535691152	0.431884679	0.998891856	0.999590371	Bacteria.Firmicutes.Bacilli.Bacillales.Staphylococcaceae.Staphylococcus	NPIPA5
345163	ENSG00000183793	rs149098976	0.235044525	0.530711841	0.626082708	0.120770603	-0.175932816	0.183806754	-0.034274808	0.236506537	0.146784854	0.29162058	0.070009275	0.150434855	0.261568423	0.210483116	0.986557936	0.950973549	Bacteria.Firmicutes.Bacilli.Lactobacillales	NPIPA5
345164	ENSG00000183793	rs149098976	0.118169435	0.033253712	0.879392774	0.615874718	-0.211640548	0.587148274	-0.012867284	-0.088164863	0.133656629	0.269920791	0.084465736	0.174885228	0.116603654	0.021661316	0.889527733	0.958212988	Bacteria.Actinobacteria	NPIPA5
345165	ENSG00000183793	rs149098976	0.653835014	0.765121978	0.264244951	0.119460283	-0.077469495	0.100202659	0.085442674	-0.208196908	0.171955882	0.333990529	0.075871841	0.131951733	0.57052827	0.410151593	0.948905015	0.966332496	Bacteria.Firmicutes.Clostridia.Clostridiales.Ruminococcaceae.Ruminococcaceae_NK4A214_group	NPIPA5
345166	ENSG00000183793	rs149098976	0.049696166	0.019301014	0.483118315	0.34473264	-0.274363415	0.667426568	-0.059711858	0.183092951	0.137190405	0.27817137	0.084656757	0.192368256	0.09107735	0.016587847	0.999005033	0.909856934	Bacteria.Actinobacteria.Coriobacteriia.Coriobacteriales	NPIPA5
345167	ENSG00000183793	rs149098976	0.38897245	0.08409348	0.132204154	0.510050808	-0.115601799	0.414183705	0.079760433	-0.05960537	0.133290474	0.236097274	0.052314843	0.089982668	0.213895586	0.045974318	0.562276138	0.990268195	Bacteria.Firmicutes.Negativicutes.Selenomonadales.Acidaminococcaceae.Phascolarctobacterium	NPIPA5
345168	ENSG00000183793	rs149098976	0.22928959	0.04373841	0.012450096	0.506383985	-0.139469842	0.443452333	-0.131752274	0.084916419	0.114921813	0.215619078	0.051252675	0.127085981	0.167012985	0.019802661	0.977260763	0.964347136	Bacteria.Firmicutes.Negativicutes.Selenomonadales.Veillonellaceae.Veillonella	NPIPA5
345169	ENSG00000183793	rs149098976	0.033248001	0.013990888	0.291774213	0.298269837	-0.264787631	0.602488431	0.06723089	-0.130797002	0.121722724	0.238536097	0.063254156	0.124741184	0.043166948	0.010272257	0.92078388	0.897105007	Bacteria.Firmicutes.Clostridia.Clostridiales.Lachnospiraceae.Fusicatenibacter	NPIPA5
345170	ENSG00000183793	rs149098976	0.080120474	0.038974767	0.675513142	0.361947668	-0.209762531	0.460885951	0.021510728	-0.089387139	0.11799244	0.218732946	0.051156115	0.097358328	0.068762389	0.018622538	0.922176117	0.923800481	Bacteria.Firmicutes.Clostridia.Clostridiales.Ruminococcaceae.Ruminococcaceae_UCG_002	NPIPA5
345171	ENSG00000183793	rs149098976	0.032032467	0.019333682	0.257071583	0.425501391	-0.266569192	0.563003123	0.054647185	-0.068693063	0.121658	0.234715657	0.047794124	0.085657034	0.047842462	0.014415495	0.656739995	0.829471463	Bacteria.Firmicutes.Clostridia.Clostridiales.Lachnospiraceae.Roseburia	NPIPA5
345172	ENSG00000183793	rs149098976	0.164503879	0.14280507	0.220720548	0.074065615	-0.169949494	0.339620499	0.074962512	-0.201920822	0.120879481	0.228949681	0.06062455	0.111222662	0.102874992	0.041121953	0.968028433	0.90903918	Bacteria.Proteobacteria.Gammaproteobacteria.Pseudomonadales	NPIPA5
345173	ENSG00000183793	rs149098976	0.18725537	0.067352687	0.647796033	0.949445495	-0.185616456	0.485931441	0.027143837	-0.007793293	0.139269578	0.261196215	0.059142421	0.122442808	0.156160576	0.040890827	0.981744939	0.998719086	Bacteria.Firmicutes.Bacilli.Bacillales.Family_XI.Gemella	NPIPA5
345174	ENSG00000183793	rs149098976	0.032627479	0.026172101	0.299547703	0.502727231	-0.287684243	0.610307595	-0.063120959	0.107622552	0.131763588	0.268192889	0.060359239	0.159687126	0.057033478	0.018662787	0.991744893	0.884813348	Bacteria.Firmicutes.Bacilli.Lactobacillales.Carnobacteriaceae	NPIPA5
345175	ENSG00000183793	rs149098976	0.372085888	0.103681632	0.170934622	0.741563049	-0.121328733	0.480936214	-0.076082244	0.036532917	0.134992287	0.291402516	0.054952162	0.110306572	0.30303143	0.06916426	0.362210911	0.968472113	Bacteria.Firmicutes.Clostridia.Clostridiales.Lachnospiraceae.Anaerostipes	NPIPA5
345176	ENSG00000183793	rs149098976	0.16623588	0.189182829	0.888975342	0.173134988	-0.209154311	0.332311564	0.009048721	-0.142877149	0.149384302	0.250441189	0.064564824	0.103734922	0.189089378	0.103224323	0.6319639	0.844800937	Bacteria.Firmicutes.Clostridia.Clostridiales.Christensenellaceae.Christensenellaceae_R_7_group	NPIPA5
345177	ENSG00000183793	rs149098976	0.146270455	0.277386516	0.750626702	0.478317691	-0.198728425	0.340622064	-0.016889276	0.086751061	0.135150119	0.31095864	0.052917475	0.121648272	0.180158433	0.136651399	0.952164246	0.997216401	Bacteria.Firmicutes.Clostridia.Clostridiales.Ruminococcaceae.Subdoligranulum	NPIPA5
345178	ENSG00000183793	rs149098976	0.185107137	0.502245102	0.95411771	0.356845194	-0.214341299	0.236934529	-0.00415398	0.154414714	0.160028578	0.35115856	0.071919059	0.166396679	0.265545252	0.247442593	0.973761534	0.933837527	Bacteria.Firmicutes.Bacilli	NPIPA5
345179	ENSG00000183793	rs149098976	0.195206114	0.313493196	0.762688043	0.101430646	-0.276545162	-0.768831052	0.018239784	0.301398626	0.211294558	0.75687612	0.060152966	0.181402273	0.567482845	0.329318546	0.998803525	0.997226571	Bacteria.Firmicutes.Clostridia.Clostridiales.Lachnospiraceae.Eubacterium_rectale_group	NPIPA5
345180	ENSG00000183793	rs149098976	0.279228859	0.274132201	0.219036502	0.084661385	-0.142257109	0.273264561	0.071317996	-0.195815535	0.130371842	0.247766458	0.05746444	0.111829838	0.210171594	0.110190185	0.874895595	0.794019945	Bacteria.Proteobacteria.Gammaproteobacteria.Pseudomonadales.Pseudomonadaceae.Pseudomonas	NPIPA5
345181	ENSG00000183793	rs149098976	0.128082927	0.114923575	0.610039032	0.586733844	-0.308630382	0.464680032	-0.041985101	-0.075010515	0.200232025	0.2908132	0.081922311	0.137307838	0.223799585	0.11912576	0.871780763	0.892254715	Bacteria.Firmicutes.Clostridia.Clostridiales.Ruminococcaceae.Ruminiclostridium_9	NPIPA5
345182	ENSG00000183793	rs149098976	0.021983506	0.040188442	0.119945347	0.399122156	-0.521657274	0.77685362	-0.132411029	0.120666688	0.22226726	0.37103678	0.084032074	0.142165862	0.162673647	0.106835114	0.692218779	0.919745892	Bacteria.Firmicutes.Clostridia.Clostridiales.Ruminococcaceae.Anaerotruncus	NPIPA5
345183	ENSG00000183793	rs149098976	0.338413211	0.042874455	0.277649623	0.557104926	-0.134409958	0.696999023	-0.06996268	-0.0924187	0.139369678	0.337460029	0.063905213	0.156589576	0.262457875	0.042024387	0.890411299	0.927561557	Bacteria.Firmicutes.Clostridia.Clostridiales.Lachnospiraceae.Blautia	NPIPA5
345184	ENSG00000183793	rs149098976	0.224015303	0.045357114	0.240817238	0.825745891	-0.155855398	0.45820446	0.060592902	-0.019786284	0.126956903	0.224544785	0.051186602	0.089510167	0.16369501	0.024003401	0.85265015	0.990319722	Bacteria.Firmicutes.Negativicutes.Selenomonadales.Acidaminococcaceae	NPIPA5
345185	ENSG00000183793	rs149098976	0.039190467	0.018665325	0.18428004	0.210881531	-0.243148758	0.51481003	0.062734377	-0.106399657	0.115527903	0.213375794	0.04674854	0.084202588	0.044154234	0.008555236	0.640115371	0.903004347	Bacteria.Firmicutes.Clostridia.Clostridiales.Lachnospiraceae.Lachnospiraceae_NK4A136_group	NPIPA5
345186	ENSG00000183793	rs149098976	0.309992898	0.269252855	0.733864364	0.691007834	-0.177148098	0.389781588	-0.018444921	0.045765059	0.173126596	0.349798767	0.054018998	0.11462368	0.392596279	0.180000635	0.9994853	0.999502343	Bacteria.Firmicutes.Clostridia.Clostridiales.Lachnospiraceae.Ruminococcus_gnavus_group	NPIPA5
345187	ENSG00000183793	rs149098976	0.190968667	0.463476725	0.629331973	0.097298421	-0.182981218	0.202368668	-0.03447485	0.251612906	0.138465197	0.274400849	0.07108737	0.149559943	0.224917587	0.17429391	0.988415778	0.946699868	Bacteria.Firmicutes.Bacilli.Lactobacillales.Streptococcaceae	NPIPA5
345188	ENSG00000183793	rs149098976	0.095268018	0.06642868	0.623301026	0.968731496	-0.278046407	0.510280617	-0.029709475	0.003492825	0.164245372	0.273332552	0.060197806	0.088761724	0.129990233	0.06172536	0.733212935	0.940565433	Bacteria.Firmicutes.Clostridia.Clostridiales.Lachnospiraceae.Lachnospiraceae_UCG_010	NPIPA5
345189	ENSG00000183793	rs149098976	0.033544961	0.018307236	0.292372842	0.724576636	-0.267268764	0.536363462	-0.068323365	0.040121726	0.123077354	0.221601571	0.064362489	0.113377709	0.044018911	0.009897645	0.848966058	0.993111591	Bacteria.Actinobacteria.Actinobacteria.Bifidobacteriales.Bifidobacteriaceae.Bifidobacterium	NPIPA5
345190	ENSG00000183793	rs149098976	0.164303015	0.21040229	0.763715877	0.111369754	-0.20038596	0.307789054	0.020423476	-0.174203997	0.142459089	0.24331935	0.067656814	0.107932374	0.159990551	0.087427803	0.853816308	0.981481548	Bacteria.Firmicutes.Clostridia.Clostridiales.Lachnospiraceae.Eubacterium_eligens_group	NPIPA5
345191	ENSG00000183793	rs149098976	0.410264345	0.527036672	0.697930808	0.290838697	-0.1618746	0.219430131	-0.020007065	0.120811149	0.195317732	0.345038648	0.051321483	0.113443045	0.486223331	0.279810801	0.996566686	0.997858307	Bacteria.Proteobacteria.Gammaproteobacteria	NPIPA5
345192	ENSG00000183793	rs149098976	0.166135823	0.187934133	0.887123787	0.172098119	-0.20897319	0.332820298	0.009195592	-0.143042117	0.149219166	0.250107453	0.064529267	0.103600562	0.187949242	0.100760604	0.630363909	0.849327904	Bacteria.Firmicutes.Clostridia.Clostridiales.Christensenellaceae	NPIPA5
345193	ENSG00000183793	rs149098976	0.917607249	0.781720651	0.219385721	0.105576657	-0.020511572	0.090322393	0.110726132	-0.25376974	0.197509354	0.324634681	0.08928595	0.154620128	0.612672297	0.357032997	0.99792254	0.986607256	Bacteria.Firmicutes.Clostridia.Clostridiales.Family_XIII.Family_XIII_AD3011_group	NPIPA5
345194	ENSG00000183793	rs149098976	0.102992644	0.060327249	0.577358987	0.375940932	-0.200409961	0.433855998	0.039835306	-0.119828701	0.12118241	0.226950009	0.071125977	0.134410083	0.08388879	0.025692871	0.900486803	0.997132292	Bacteria.Firmicutes.Bacilli.Bacillales	NPIPA5
345195	ENSG00000183793	rs149098976	0.066791308	0.03107148	0.478387449	0.72479524	-0.301671295	0.577099444	-0.043716731	0.042856588	0.161811799	0.261841297	0.061312349	0.121206375	0.111784711	0.033894204	0.74771988	0.940986664	Bacteria.Bacteroidetes.Bacteroidia.Bacteroidales.Porphyromonadaceae.Odoribacter	NPIPA5
345196	ENSG00000183793	rs149098976	0.043377493	0.018629135	0.252493856	0.189753191	-0.237813999	0.514467949	-0.075654205	0.172414855	0.11542708	0.213165756	0.065525892	0.130107425	0.045365398	0.011165031	0.999670759	0.996530704	Bacteria.Firmicutes.Clostridia.Clostridiales.Ruminococcaceae.Flavonifractor	NPIPA5
345197	ENSG00000183793	rs149098976	0.060400561	0.025007093	0.426172302	0.375250436	-0.318333001	0.690947732	-0.042633498	0.086226157	0.166568789	0.30114595	0.05323949	0.096577978	0.129414743	0.032227755	0.828281271	0.941770524	Bacteria.Bacteroidetes.Bacteroidia.Bacteroidales.Prevotellaceae.Prevotella_9	NPIPA5
345198	ENSG00000183793	rs149098976	0.091308122	0.052259615	0.603851907	0.533371132	-0.204856867	0.452925368	-0.025413477	0.059867296	0.119525059	0.229070553	0.048739727	0.09560281	0.079655744	0.020693292	0.991923473	0.97562022	Bacteria.Bacteroidetes.Bacteroidia.Bacteroidales.Porphyromonadaceae	NPIPA5
345199	ENSG00000183793	rs149098976	0.314592073	0.162859158	0.296953096	0.152489239	-0.140827906	0.335920692	-0.0405868	0.134479787	0.138955762	0.237984355	0.038601416	0.092887883	0.255240633	0.084825967	0.997282517	0.999171204	Bacteria.Proteobacteria.Gammaproteobacteria.Enterobacteriales.Enterobacteriaceae	NPIPA5
345200	ENSG00000183793	rs149098976	0.437985248	0.474316474	0.17200133	0.238562491	0.316334433	-0.864220318	-0.109131968	0.261260215	0.405346443	1.200879606	0.079022493	0.219635158	0.954184916	0.728391411	0.999826541	0.999832315	Bacteria.Firmicutes.Clostridia.Clostridiales.Lachnospiraceae	NPIPA5
345201	ENSG00000183793	rs149098976	0.249292661	0.49462396	0.012145346	0.041319504	0.24682324	-0.299935521	-0.19504223	0.333113675	0.212325502	0.436686242	0.0755946	0.16002601	0.46576626	0.412702386	0.734613476	0.661795044	Bacteria.Firmicutes.Negativicutes.Selenomonadales	NPIPA5
345202	ENSG00000183793	rs149098976	0.070081985	0.022924919	0.435517098	0.903999301	-0.213265506	0.502712084	0.039197855	-0.010717674	0.115798147	0.21576054	0.049956706	0.088515543	0.055680899	0.013029438	0.998277807	0.999325446	Bacteria.Bacteroidetes.Bacteroidia.Bacteroidales.Porphyromonadaceae.Parabacteroides	NPIPA5
345203	ENSG00000183793	rs149098976	0.035996463	0.015710033	0.281562792	0.386920345	-0.255235068	0.552572847	-0.054245294	0.077916904	0.119191272	0.222748389	0.049957233	0.089449367	0.038060862	0.009930954	0.968802863	0.974832054	Bacteria.Bacteroidetes.Bacteroidia.Bacteroidales.Prevotellaceae	NPIPA5
345204	ENSG00000183793	rs149098976	0.452955964	0.12007773	0.111486022	0.496499467	-0.102285632	0.396483714	0.075128488	-0.065222148	0.135471625	0.251712278	0.046563132	0.095374667	0.288500278	0.070295662	0.947613107	0.99789802	Bacteria.Verrucomicrobia	NPIPA5
345205	ENSG00000183793	rs149098976	0.306012403	0.614030709	0.702020776	0.143614824	-0.347606932	-0.324851056	0.02901156	0.25297976	0.336909606	0.641022016	0.075494698	0.170893565	0.731299993	0.609143954	0.999330493	0.996754281	Bacteria.Proteobacteria	NPIPA5
345206	ENSG00000183793	rs149098976	0.702487289	0.876494654	0.004912725	0.125990996	0.055449555	0.058607798	-0.158710459	0.237909592	0.144530274	0.375623993	0.054497558	0.153487529	0.499559254	0.329823883	0.375887215	0.827445798	Bacteria.Firmicutes.Negativicutes.Selenomonadales.Veillonellaceae	NPIPA5
345207	ENSG00000183793	rs149098976	0.069429787	0.445251225	0.627440424	0.304447179	-0.266009703	0.236957376	-0.027433115	-0.119321407	0.14409167	0.308526587	0.056256053	0.115272661	0.131483979	0.230380039	0.860407694	0.97738634	Bacteria.Firmicutes.Clostridia.Clostridiales.Ruminococcaceae.Ruminococcus_2	NPIPA5
345208	ENSG00000183793	rs149098976	0.103897829	0.083736689	0.153183272	0.112088866	-0.191038105	0.394525502	0.073654482	-0.169610461	0.115825204	0.224626496	0.050962073	0.10530166	0.080893139	0.027185906	0.33281085	0.848014274	Bacteria.Firmicutes.Clostridia.Clostridiales.Lachnospiraceae.Lachnospira	NPIPA5
345209	ENSG00000183793	rs149098976	0.781529478	0.531202869	0.332922839	0.270786553	-0.056855719	0.208715355	0.07354783	-0.143918221	0.204165949	0.331536823	0.075394059	0.129573577	0.572818865	0.31173654	0.997947728	0.9977362	Bacteria.Actinobacteria.Actinobacteria.Micrococcales	NPIPA5
345210	ENSG00000183793	rs149098976	0.267888514	0.133996522	0.266647584	0.153252691	-0.147357972	0.352730664	-0.042131598	0.135510788	0.131862401	0.232446281	0.037602605	0.093776993	0.200631214	0.05566521	0.999492402	0.999741582	Bacteria.Proteobacteria.Gammaproteobacteria.Enterobacteriales.Enterobacteriaceae.Escherichia_Shigella	NPIPA5
345211	ENSG00000183793	rs149098976	0.003924926	0.008899955	0.011470761	0.407709277	-0.372539012	0.612019919	0.118955046	-0.077457759	0.124552719	0.226920739	0.045719366	0.092949458	0.01231388	0.008817547	0.436152386	0.935568656	Bacteria.Proteobacteria.Betaproteobacteria.Burkholderiales.Alcaligenaceae	NPIPA5
345212	ENSG00000183793	rs149098976	0.17288566	0.448924137	0.432657772	0.838101859	-0.482156422	0.644697845	0.057869958	-0.03499752	0.349860179	0.846262439	0.073294281	0.17060101	0.8169348	0.651925107	0.999135888	0.998692989	Bacteria.Firmicutes.Clostridia.Clostridiales.Ruminococcaceae	NPIPA5
345213	ENSG00000183793	rs149098976	0.811697019	0.460063532	0.708010125	0.143993644	-0.089605495	-0.550811219	-0.025392921	0.200226128	0.374592517	0.741176207	0.067502526	0.135387349	0.963157997	0.609041622	0.997187614	0.921529413	Bacteria.Bacteroidetes.Bacteroidia.Bacteroidales	NPIPA5
345214	ENSG00000183793	rs149098976	0.838952815	0.514400971	0.51658296	0.33107467	0.105004059	-1.062179546	-0.055997326	0.255316605	0.514602432	1.62018574	0.085861391	0.26071987	0.999435429	0.981350652	0.999968393	0.999515331	Bacteria.Firmicutes	NPIPA5
345215	ENSG00000183793	rs149098976	0.090130787	0.0188879	0.328217315	0.083621633	-0.198353376	0.515739128	0.055949349	-0.190147295	0.115299766	0.214180063	0.056794374	0.108220783	0.06639625	0.010838272	0.975966367	0.997201293	Bacteria.Firmicutes.Clostridia.Clostridiales.Lachnospiraceae.Coprococcus_1	NPIPA5
345216	ENSG00000183793	rs149098976	0.000711619	0.006769476	0.002137798	0.387035183	-0.471671014	0.668658641	0.1567247	-0.087932085	0.132695427	0.239026237	0.049004265	0.100971453	0.005289781	0.008281127	0.315366102	0.994680072	Bacteria.Proteobacteria.Betaproteobacteria.Burkholderiales	NPIPA5
345217	ENSG00000183793	rs149098976	0.104213474	0.072794028	0.175832585	0.166463673	-0.190976144	0.409394624	0.055238644	-0.113322803	0.115895469	0.224484736	0.040361094	0.080982723	0.079313808	0.028584588	0.649941967	0.985377765	Bacteria.Proteobacteria.Betaproteobacteria.Burkholderiales.Alcaligenaceae.Sutterella	NPIPA5
345218	ENSG00000183793	rs149098976	0.055699855	0.0286998	0.752775765	0.608642006	-0.225375188	0.482307027	0.018180426	0.050939711	0.115678312	0.215572782	0.057475402	0.099006668	0.052366663	0.01283671	0.998525812	0.997174658	Bacteria.Proteobacteria.Deltaproteobacteria.Desulfovibrionales.Desulfovibrionaceae	NPIPA5
345219	ENSG00000183793	rs149098976	0.092272722	0.037804421	0.654692925	0.552139556	-0.206216492	0.468944062	-0.024901802	0.056019171	0.120684223	0.221171266	0.055420644	0.093729925	0.067257525	0.020197121	0.925595315	0.987424055	Bacteria.Proteobacteria.Gammaproteobacteria.Pasteurellales.Pasteurellaceae	NPIPA5
345220	ENSG00000183793	rs149098976	0.038541516	0.02038346	0.333965396	0.461366834	-0.253992588	0.543627263	-0.067730363	0.086474176	0.120266264	0.228657589	0.069581548	0.11670053	0.049799216	0.011807333	0.998043854	0.98261409	Bacteria.Firmicutes.Clostridia.Clostridiales.Ruminococcaceaencultured	NPIPA5
345221	ENSG00000183793	rs149098976	0.1866617	0.179885836	0.500813391	0.8968981	-0.177102362	0.576083579	0.02844238	0.019720299	0.13270012	0.424933884	0.042012878	0.15159132	0.208964749	0.10057467	0.99714486	0.996602117	Bacteria.Firmicutes.Clostridia.Clostridiales.Clostridiaceae_1.Clostridium_sensu_stricto_1	NPIPA5
345222	ENSG00000183793	rs149098976	0.056214867	0.028728201	0.809019241	0.583136082	-0.225348491	0.482534249	0.014233325	0.055016241	0.115914494	0.215714176	0.058651153	0.099745278	0.052721316	0.013718759	0.997604342	0.996621608	Bacteria.Proteobacteria.Deltaproteobacteria	NPIPA5
345223	ENSG00000183793	rs149098976	0.436812096	0.469308186	0.132579454	0.050949344	-0.106214539	0.192161362	0.094224517	-0.208849801	0.135752247	0.264005705	0.061862849	0.105019192	0.25946625	0.17986345	0.795972817	0.747944326	Bacteria.Firmicutes.Clostridia.Clostridiales.Ruminococcaceae.Ruminococcaceae_UCG_003	NPIPA5
345224	ENSG00000183793	rs149098976	0.049136953	0.024815123	0.395941427	0.800405348	-0.23332093	0.503126151	0.042613271	-0.024044594	0.116372715	0.218982707	0.049866585	0.094716118	0.044735809	0.011749062	0.97729231	0.910784684	Bacteria.Bacteroidetes.Bacteroidia.Bacteroidales.Rikenellaceae	NPIPA5
345225	ENSG00000183793	rs149098976	0.056892083	0.006758266	0.220169436	0.052204149	-0.218880944	0.632104942	-0.055499169	0.211435232	0.112905591	0.225910804	0.044829737	0.106909085	0.052056826	0.004611896	0.823938752	0.653676697	Bacteria.Fusobacteria.Fusobacteriia.Fusobacteriales	NPIPA5
345226	ENSG00000183793	rs149098976	0.03349003	0.052289327	0.225296989	0.709211094	-0.257132346	0.495505094	0.068208857	-0.043208082	0.118371503	0.250638136	0.055717269	0.11535862	0.041948613	0.025569777	0.999694213	0.908466096	Bacteria.Firmicutes.Clostridia.Clostridiales.Lachnospiraceaencultured	NPIPA5
345227	ENSG00000183793	rs149098976	0.055971676	0.037562097	0.771733672	0.246290629	-0.221823123	0.454188309	0.020756008	0.169911881	0.113985077	0.213931582	0.071247961	0.145229271	0.051469827	0.015628112	0.999276643	0.988728768	Bacteria.Firmicutes.Clostridia.Clostridiales.Ruminococcaceae.Ruminiclostridium_5	NPIPA5
345228	ENSG00000183793	rs149098976	0.187945615	0.713944809	0.564850321	0.245268723	-0.372241617	-0.241708125	0.030313884	0.145695542	0.279739117	0.656517155	0.052390658	0.12425874	0.777840292	0.678307752	0.999973618	0.989705988	Bacteria.Bacteroidetes.Bacteroidia.Bacteroidales.Bacteroidaceae.Bacteroides	NPIPA5
345229	ENSG00000183793	rs149098976	0.449489161	0.08619295	0.113563657	0.725213133	-0.102894182	0.451256601	0.074562091	-0.032934509	0.135233166	0.259006563	0.046485247	0.093292687	0.276044099	0.056157349	0.953850517	0.998439902	Bacteria.Verrucomicrobia.Verrucomicrobiae.Verrucomicrobiales.Verrucomicrobiaceae.Akkermansia	NPIPA5
345230	ENSG00000183793	rs149098976	0.087104107	0.02089242	0.64044574	0.643301319	-0.207560224	0.558088332	-0.036120794	-0.073721435	0.119485787	0.235724039	0.076972021	0.158452606	0.069981713	0.011697038	0.789451581	0.916650172	Bacteria.Actinobacteria.Actinobacteria	NPIPA5
345231	ENSG00000183798	rs4812496	0.44669413	0.93013433	0.544379554	0.878165939	-0.209920531	-0.023291412	-0.059424949	-0.015060471	0.27419609	0.264626116	0.09751287	0.097859235	0.448114293	0.426109871	0.961249848	0.997513341	Bacteria.Firmicutes.Clostridia.Clostridiales.Lachnospiraceae.Eubacterium_xylanophilum_group	EMILIN3
345232	ENSG00000183798	rs4812496	0.478389757	0.37566221	0.245707639	0.285479047	0.212295116	-0.26916106	0.136811376	-0.119340368	0.297743689	0.301736695	0.11679141	0.110812261	0.387015689	0.187308404	0.709011955	0.996502544	Bacteria.Firmicutes.Clostridia.Clostridiales.Family_XI	EMILIN3
345233	ENSG00000183798	rs4812496	0.85395927	0.704285736	0.707756765	0.604309383	-0.049642822	0.101673538	-0.032821145	-0.043005968	0.26862621	0.266708019	0.087169762	0.082584432	0.440688222	0.224736194	0.723991141	0.940799143	Bacteria.Firmicutes.Clostridia.Clostridiales.Lachnospiraceae.Lachnoclostridium	EMILIN3
345234	ENSG00000183798	rs4812496	0.692604648	0.95031659	0.876508246	0.934711568	-0.111860732	0.018549981	0.010152947	-0.005117537	0.281703786	0.296561228	0.065078605	0.062229701	0.619727109	0.537283656	0.990825301	0.940089769	Bacteria.Firmicutes.Clostridia.Clostridiales.Ruminococcaceae.Faecalibacterium	EMILIN3
345235	ENSG00000183798	rs4812496	0.646504725	0.99612622	0.987350221	0.948616762	-0.078776779	-0.000793073	0.001339292	0.005363068	0.170969307	0.162722054	0.084147943	0.082899917	0.239714675	0.259080881	0.945022922	0.999005681	Bacteria.Proteobacteria.Gammaproteobacteria.Pasteurellales.Pasteurellaceae.Haemophilus	EMILIN3
345236	ENSG00000183798	rs4812496	0.858176731	0.775004122	0.787005452	0.709265603	-0.03956592	0.063524188	0.018232182	0.026155069	0.220538007	0.221317271	0.067198302	0.069843553	0.518160206	0.349754059	0.994527911	0.946234759	Bacteria.Proteobacteria.Gammaproteobacteria.Enterobacteriales.Enterobacteriaceae.Citrobacter	EMILIN3
345237	ENSG00000183798	rs4812496	0.678710313	0.724878974	0.904516734	0.629868831	-0.099864489	0.079542057	-0.010158696	0.037104049	0.24000339	0.225031117	0.084355943	0.076629007	0.514165454	0.288362816	0.999985325	0.999758873	Bacteria.Firmicutes.Clostridia.Clostridiales.Ruminococcaceae.Ruminococcaceae_UCG_014	EMILIN3
345238	ENSG00000183798	rs4812496	0.574309186	0.903543427	0.567445058	0.299713333	-0.095423795	0.019461152	0.038134033	-0.064924728	0.16902018	0.159963102	0.066349012	0.062105547	0.237582521	0.211663968	0.811301424	0.807476581	Bacteria.Firmicutes.Negativicutes.Selenomonadales.Veillonellaceae.Dialister	EMILIN3
345239	ENSG00000183798	rs4812496	0.078812925	0.181228496	0.035636932	0.05639216	-0.399325288	0.278865053	0.236829199	-0.218925691	0.223624186	0.206341387	0.110373896	0.112694116	0.146212895	0.099139555	0.967792983	0.950973549	Bacteria.Firmicutes.Bacilli.Lactobacillales	EMILIN3
345240	ENSG00000183798	rs4812496	0.761854706	0.976673483	0.984710493	0.962257024	-0.081237859	-0.007464757	-0.002156649	-0.004993561	0.266946988	0.254315133	0.112105928	0.105118254	0.604780056	0.46902486	0.952147602	0.969077043	Bacteria.Firmicutes.Clostridia.Clostridiales.Ruminococcaceae.Ruminococcaceae_NK4A214_group	EMILIN3
345241	ENSG00000183798	rs4812496	0.08241643	0.196595315	0.021250255	0.030194954	-0.360865161	0.241543052	0.264410219	-0.249267135	0.204562249	0.185132933	0.112004969	0.112482577	0.132240441	0.092730616	0.976314705	0.946394015	Bacteria.Firmicutes.Bacilli.Lactobacillales.Streptococcaceae.Streptococcus	EMILIN3
345242	ENSG00000183798	rs4812496	0.236514256	0.330798043	0.230903657	0.178775914	-0.278892075	0.227643576	-0.106212251	0.111947833	0.233425381	0.232327278	0.087824922	0.082362151	0.322706959	0.212718359	0.981084248	0.998600531	Bacteria.Firmicutes.Clostridia.Clostridiales.Ruminococcaceae.Ruminiclostridium_6	EMILIN3
345243	ENSG00000183798	rs4812496	0.233178917	0.119281982	0.277672557	0.113140387	-0.960971886	1.242930403	0.153628564	-0.217711641	0.79853477	0.787361401	0.140333946	0.135568606	0.914503116	0.420146439	0.997675757	0.924386311	Bacteria.Bacteroidetes	EMILIN3
345244	ENSG00000183798	rs4812496	0.418690703	0.728736451	0.383260004	0.415198042	-0.15550617	0.061029609	-0.068664477	0.053283988	0.191069923	0.17521869	0.078219174	0.064978383	0.259887266	0.197803645	0.906290099	0.979585985	Bacteria.Firmicutes.Erysipelotrichia.Erysipelotrichales.Erysipelotrichaceae.Erysipelatoclostridium	EMILIN3
345245	ENSG00000183798	rs4812496	0.79089551	0.799163888	0.836238787	0.757151802	-0.055754574	0.053912729	0.012502791	0.018284179	0.209413067	0.211030387	0.060243462	0.058880629	0.47951287	0.294699621	0.884356293	0.998607976	Bacteria.Firmicutes.Clostridia.Clostridiales.Lachnospiraceae.Tyzzerella_4	EMILIN3
345246	ENSG00000183798	rs4812496	0.537981703	0.823493018	0.613794456	0.806604302	-0.172811812	0.066864945	-0.05580204	0.029167946	0.279111426	0.298561209	0.110039519	0.118660826	0.323855222	0.241907077	0.835304363	0.983121182	Bacteria.Firmicutes.Clostridia.Clostridiales.Lachnospiraceae.Eubacterium_eligens_group	EMILIN3
345247	ENSG00000183798	rs4812496	0.351876252	0.264083088	0.019183809	0.050782339	0.183401183	-0.213347872	0.230506153	-0.182704723	0.195588822	0.189384969	0.095973508	0.091804043	0.228647742	0.104201673	0.945687051	0.823043084	Bacteria.Firmicutes.Bacilli.Lactobacillales.Carnobacteriaceae.Granulicatella	EMILIN3
345248	ENSG00000183798	rs4812496	0.851889589	0.665465984	0.363822765	0.432091271	0.039911502	-0.081571451	-0.073998051	0.056069955	0.212915002	0.187797128	0.080914462	0.070926751	0.488780129	0.255894356	0.896362991	0.997216401	Bacteria.Firmicutes.Clostridia.Clostridiales.Ruminococcaceae.Subdoligranulum	EMILIN3
345249	ENSG00000183798	rs4812496	0.60072026	0.97584881	0.76732895	0.287880672	-0.092179666	-0.004851171	0.029961182	-0.099347353	0.175266739	0.159628314	0.100841602	0.092712892	0.272623303	0.211723058	0.902588408	0.976482596	Bacteria.Actinobacteria.Actinobacteria.Bifidobacteriales.Bifidobacteriaceae.Bifidobacterium	EMILIN3
345250	ENSG00000183798	rs4812496	0.649648429	0.678378635	0.082598961	0.361050006	0.089328473	-0.085807673	0.162244637	-0.084205677	0.19573887	0.205995208	0.09202701	0.091542388	0.352853813	0.218093384	0.80760633	0.901781274	Bacteria.Proteobacteria.Gammaproteobacteria.Pseudomonadales.Pseudomonadaceae.Pseudomonas	EMILIN3
345251	ENSG00000183798	rs4812496	0.527023999	0.595224752	0.666309167	0.502228665	-0.175641931	0.137945765	-0.050062631	0.072223304	0.276176246	0.258368712	0.115566736	0.107037386	0.495967118	0.320588641	0.99991226	0.988194298	Bacteria.Actinobacteria.Coriobacteriia.Coriobacteriales.Coriobacteriaceae.Collinsella	EMILIN3
345252	ENSG00000183798	rs4812496	0.285674646	0.537271954	0.065815702	0.062888605	-0.188569329	0.101008605	0.134619119	-0.141221061	0.175165828	0.162855516	0.071941702	0.074624208	0.190385645	0.13881827	0.977260763	0.827085696	Bacteria.Firmicutes.Negativicutes.Selenomonadales.Veillonellaceae.Veillonella	EMILIN3
345253	ENSG00000183798	rs4812496	0.60869357	0.957857008	0.686005155	0.76872657	-0.088309123	0.00873718	-0.026057605	0.017779915	0.17166279	0.164705806	0.064165956	0.060215197	0.254605614	0.238104663	0.920699594	0.899505858	Bacteria.Proteobacteria.Betaproteobacteria.Burkholderiales.Alcaligenaceae.Parasutterella	EMILIN3
345254	ENSG00000183798	rs4812496	0.574229919	0.889457454	0.452969855	0.852371981	0.331647643	-0.084506941	-0.091346747	0.022125844	0.587311683	0.605624852	0.120987417	0.11842455	0.912422863	0.78022421	0.999135888	0.99931625	Bacteria.Firmicutes.Clostridia.Clostridiales.Ruminococcaceae	EMILIN3
345255	ENSG00000183798	rs4812496	0.862785678	0.894103079	0.505353613	0.886466716	0.044905776	-0.031558162	-0.070720438	0.012905074	0.258800164	0.236149642	0.105583361	0.090032492	0.464861709	0.419317036	0.879099353	0.880222898	Bacteria.Firmicutes.Erysipelotrichia.Erysipelotrichales.Erysipelotrichaceae	EMILIN3
345256	ENSG00000183798	rs4812496	0.498917682	0.955233416	0.663383022	0.76265226	-0.193824064	-0.013405441	-0.040885161	-0.026005728	0.285034337	0.237883089	0.093506307	0.085750925	0.413366145	0.463535968	0.999878354	0.998275086	Bacteria.Bacteroidetes.Bacteroidia.Bacteroidales.Porphyromonadaceae.Barnesiella	EMILIN3
345257	ENSG00000183798	rs4812496	0.849469806	0.763027395	0.497870111	0.707456315	0.046786716	-0.061533895	0.058011969	-0.025130611	0.245531393	0.203232374	0.085102864	0.066672523	0.461734063	0.243792906	0.975699737	0.99999132	Bacteria.Firmicutes.Clostridia.Clostridiales.Clostridiaceae_1	EMILIN3
345258	ENSG00000183798	rs4812496	0.602505598	0.980854252	0.772216683	0.28656563	-0.091598237	-0.003845738	0.02934855	-0.099666844	0.175020576	0.159637332	0.100962941	0.092755398	0.264153707	0.231225884	0.957457667	0.985873409	Bacteria.Actinobacteria.Actinobacteria.Bifidobacteriales.Bifidobacteriaceae	EMILIN3
345259	ENSG00000183798	rs4812496	0.422236351	0.547043804	0.29847279	0.083246652	-0.158050373	0.102430794	-0.126015802	0.178994239	0.195691	0.169204769	0.120232265	0.101746551	0.272994899	0.166969456	0.999672451	0.998587032	Bacteria.Firmicutes.Clostridia.Clostridiales.Ruminococcaceae.Butyricicoccus	EMILIN3
345260	ENSG00000183798	rs4812496	0.517770663	0.519660665	0.425291678	0.166874056	-0.112460536	0.114396031	-0.048392162	0.083023446	0.172928203	0.176703902	0.060315295	0.059388501	0.227364452	0.146034996	0.955858825	0.945551604	Bacteria.Firmicutes.Clostridia.Clostridiales.Lachnospiraceae.Tyzzerella	EMILIN3
345261	ENSG00000183798	rs4812496	0.67099622	0.994633839	0.791420116	0.773109298	-0.073604851	0.0010843	0.016072272	-0.016591749	0.172491421	0.160602398	0.060522652	0.057308904	0.252516328	0.227897762	0.801787272	0.993577312	Bacteria.Proteobacteria.Betaproteobacteria.Burkholderiales.Alcaligenaceae.Sutterella	EMILIN3
345262	ENSG00000183798	rs4812496	0.343985115	0.30073403	0.429379661	0.057769399	-0.191833464	0.19811976	-0.055270287	0.130846419	0.201237363	0.189920936	0.06950311	0.067739543	0.198317883	0.116847553	0.707050214	0.954503369	Bacteria.Firmicutes.Negativicutes.Selenomonadales.Acidaminococcaceae.Phascolarctobacterium	EMILIN3
345263	ENSG00000183798	rs4812496	0.429158635	0.817414662	0.502237626	0.769245501	-0.171544314	0.044098769	-0.053461837	0.02290411	0.215615425	0.190237577	0.079233923	0.07774897	0.309364185	0.3229551	0.756432796	0.940986664	Bacteria.Bacteroidetes.Bacteroidia.Bacteroidales.Porphyromonadaceae.Odoribacter	EMILIN3
345264	ENSG00000183798	rs4812496	0.654308497	0.885134279	0.567459587	0.901478722	0.423475885	0.141784156	-0.089667385	-0.019531115	0.941351573	0.977605043	0.156017227	0.15715669	0.997454612	0.888907016	0.997650199	0.999159905	Bacteria.Firmicutes.Clostridia.Clostridiales	EMILIN3
345265	ENSG00000183798	rs4812496	0.51263796	0.782094716	0.124282269	0.71813102	0.143583487	-0.05552982	-0.148333898	0.03111785	0.218095728	0.199935727	0.095257654	0.085834884	0.328763529	0.312973492	0.870228015	0.927561557	Bacteria.Firmicutes.Clostridia.Clostridiales.Lachnospiraceae.Blautia	EMILIN3
345266	ENSG00000183798	rs4812496	0.558432351	0.851849597	0.177760485	0.723914026	0.143955575	-0.049851785	0.117443687	-0.032472727	0.244736679	0.265870559	0.086200813	0.091533028	0.401939108	0.320964417	0.999858829	0.957708045	Bacteria.Proteobacteria.Betaproteobacteria.Neisseriales.Neisseriaceae.Eikenella	EMILIN3
345267	ENSG00000183798	rs4812496	0.70569735	0.835243623	0.618322069	0.299113236	-0.063959298	-0.033889704	-0.030773027	0.065116834	0.168622116	0.162293307	0.061468523	0.062211365	0.283079975	0.170917715	0.791200719	0.903004347	Bacteria.Firmicutes.Clostridia.Clostridiales.Lachnospiraceae.Lachnospiraceae_NK4A136_group	EMILIN3
345268	ENSG00000183798	rs4812496	0.323402643	0.863495267	0.360627123	0.919737709	-0.198087026	0.029474693	0.053188252	0.004887348	0.199072757	0.170760071	0.05777124	0.048314778	0.259836082	0.302808712	0.997282517	0.999171204	Bacteria.Proteobacteria.Gammaproteobacteria.Enterobacteriales.Enterobacteriaceae	EMILIN3
345269	ENSG00000183798	rs4812496	0.71600529	0.786635923	0.968298314	0.594379479	-0.075677986	-0.051952756	0.003383141	-0.041831359	0.207114606	0.191142103	0.084798949	0.078169062	0.439273166	0.288075077	0.648920367	0.962645919	Bacteria.Firmicutes.Clostridia.Clostridiales.Christensenellaceae.Christensenellaceae_R_7_group	EMILIN3
345270	ENSG00000183798	rs4812496	0.349963287	0.261066684	0.036048728	0.096817615	0.196800701	-0.243380924	0.191577426	-0.159059366	0.209041361	0.214670312	0.089490073	0.094406826	0.225706943	0.112431726	0.979221309	0.998719086	Bacteria.Firmicutes.Bacilli.Bacillales.Family_XI.Gemella	EMILIN3
345271	ENSG00000183798	rs4812496	0.362827834	0.930551741	0.363003803	0.946029163	-0.203900036	0.018375854	0.071072829	-0.004898567	0.222493268	0.210035977	0.077582441	0.072084245	0.294196151	0.30164798	0.732992931	0.996359602	Bacteria.Proteobacteria.Betaproteobacteria	EMILIN3
345272	ENSG00000183798	rs4812496	0.353591679	0.171855403	0.478831494	0.103359137	-0.199902847	0.361501647	-0.053829651	0.146923149	0.213953107	0.261673087	0.075572189	0.088936887	0.330015034	0.13670304	0.997329664	0.92426646	Bacteria.Firmicutes.Negativicutes.Selenomonadales.Veillonellaceae.Megasphaera	EMILIN3
345273	ENSG00000183798	rs4812496	0.718133783	0.789082281	0.964836306	0.597623724	-0.075073126	-0.051318379	0.003752317	-0.041431756	0.207082405	0.191053265	0.08478732	0.078110251	0.438152479	0.283561599	0.646196347	0.967123414	Bacteria.Firmicutes.Clostridia.Clostridiales.Christensenellaceae	EMILIN3
345274	ENSG00000183798	rs4812496	0.724875236	0.642932718	0.402468589	0.549548902	0.095018715	-0.132692504	-0.093714719	0.068312444	0.268812065	0.284884694	0.111203438	0.113555804	0.459695442	0.311131033	0.99759175	0.986746924	Bacteria.Firmicutes.Clostridia.Clostridiales.Lachnospiraceae.Lachnospiraceae_UCG_008	EMILIN3
345275	ENSG00000183798	rs4812496	0.096209915	0.236346245	0.086683343	0.147585822	-0.483073931	0.313468702	-0.214229867	0.157301245	0.286186218	0.262270058	0.123157167	0.107330965	0.190609298	0.142434218	0.763505393	0.942166966	Bacteria.Firmicutes.Clostridia.Clostridiales.Lachnospiraceae.Lachnospiraceae_ND3007_group	EMILIN3
345276	ENSG00000183798	rs4812496	0.990648688	0.655204503	0.431047915	0.390941182	0.00232414	-0.085276452	0.066905812	-0.070518692	0.197537375	0.190090098	0.084441356	0.081649373	0.415173635	0.230150819	0.884609809	0.989115288	Bacteria.Firmicutes.Clostridia.Clostridiales.Ruminococcaceae.Ruminococcaceae_UCG_003	EMILIN3
345277	ENSG00000183798	rs4812496	0.815962561	0.912188206	0.550721597	0.759466347	-0.04170657	-0.018123385	0.044408428	-0.020858527	0.178472081	0.163702843	0.074038129	0.067838552	0.29029366	0.220982686	0.99935717	0.960853802	Bacteria.Firmicutes.Erysipelotrichia.Erysipelotrichales.Erysipelotrichaceae.Erysipelotrichaceae_UCG_003	EMILIN3
345278	ENSG00000183798	rs4812496	0.610251008	0.985911871	0.788330573	0.908883144	-0.088951987	0.002883957	-0.019740704	-0.007677965	0.173668428	0.162697988	0.073225222	0.066826377	0.246171278	0.236500189	0.92697622	0.973059627	Bacteria.Firmicutes.Clostridia.Clostridiales.Ruminococcaceae.Ruminococcaceae_UCG_002	EMILIN3
345279	ENSG00000183798	rs4812496	0.983909391	0.833051525	0.354778103	0.732470073	0.003994504	-0.040122466	-0.066039638	0.022204578	0.197301323	0.189580486	0.070856886	0.064677137	0.415281212	0.261049445	0.681325499	0.865574415	Bacteria.Firmicutes.Clostridia.Clostridiales.Lachnospiraceae.Roseburia	EMILIN3
345280	ENSG00000183798	rs4812496	0.962771056	0.812438175	0.770085801	0.755709226	-0.012710157	-0.065647298	-0.025947447	0.02459689	0.271255531	0.275541778	0.08841122	0.078726133	0.637663947	0.36018429	0.9994853	0.999502343	Bacteria.Firmicutes.Clostridia.Clostridiales.Lachnospiraceae.Ruminococcus_gnavus_group	EMILIN3
345281	ENSG00000183798	rs4812496	0.566180801	0.404522433	0.691188872	0.321187314	-0.185716862	0.263215732	0.041323023	-0.110567043	0.322072645	0.313710823	0.103562157	0.110605852	0.643282006	0.3714772	0.919687713	0.859949277	Bacteria.Firmicutes.Negativicutes.Selenomonadales	EMILIN3
345282	ENSG00000183798	rs4812496	0.686630033	0.861153709	0.479863065	0.417774155	-0.069284365	-0.030595571	-0.059128426	0.060355306	0.170970163	0.174233957	0.083207051	0.074011737	0.245817527	0.21490268	0.718777708	0.950817369	Bacteria.Firmicutes.Clostridia.Clostridiales.Lachnospiraceae.Dorea	EMILIN3
345283	ENSG00000183798	rs4812496	0.268721532	0.236017956	0.034907986	0.082406854	0.249134669	-0.242577996	0.154466309	-0.115363083	0.223328722	0.202814197	0.071692967	0.065393338	0.233987361	0.150497784	0.37090802	0.764202695	Bacteria.Firmicutes.Clostridia.Clostridiales.Lachnospiraceae.Lachnospiraceae_UCG_010	EMILIN3
345284	ENSG00000183798	rs4812496	0.518005141	0.584305465	0.069693961	0.273479103	0.131558074	-0.110254888	-0.151095451	0.081825806	0.202407802	0.200517452	0.081924644	0.074088843	0.370039736	0.238984945	0.270091748	0.927273021	Bacteria.Firmicutes.Clostridia.Clostridiales.Lachnospiraceae.Anaerostipes	EMILIN3
345285	ENSG00000183798	rs4812496	0.937500988	0.808699446	0.161577042	0.737875011	-0.013472374	-0.0387666	-0.094602831	0.023263034	0.171153409	0.159472791	0.066814326	0.069213791	0.29815529	0.189565217	0.924081149	0.880230945	Bacteria.Bacteroidetes.Bacteroidia.Bacteroidales.Rikenellaceae.Alistipes	EMILIN3
345286	ENSG00000183798	rs4812496	0.548984836	0.627438738	0.72852898	0.516020299	-0.134675128	0.112625979	-0.029361753	0.057844032	0.223553683	0.230956706	0.084231749	0.088573703	0.425010604	0.250161171	0.996596763	0.999791394	Bacteria.Firmicutes.Clostridia.Clostridiales.Ruminococcaceae.Ruminococcaceae_UCG_005	EMILIN3
345287	ENSG00000183798	rs4812496	0.395435769	0.506308287	0.461908007	0.388666645	-0.222936343	0.168140605	-0.085623208	0.092632191	0.26060229	0.251594412	0.115692383	0.106736963	0.468813279	0.313889741	0.99032513	0.887246178	Bacteria.Firmicutes.Clostridia.Clostridiales.Ruminococcaceae.Ruminococcaceae_UCG_013	EMILIN3
345288	ENSG00000183798	rs4812496	0.538911501	0.966170878	0.232124562	0.991104417	0.163002694	-0.010754724	0.137064547	-0.001234881	0.26387361	0.252606836	0.113636329	0.110334473	0.493761035	0.40413003	0.99792254	0.991324164	Bacteria.Firmicutes.Clostridia.Clostridiales.Family_XIII.Family_XIII_AD3011_group	EMILIN3
345289	ENSG00000183798	rs4812496	0.390509636	0.499693829	0.468026624	0.455289973	-0.27585382	0.254485517	0.060626905	-0.075389229	0.319102199	0.374922035	0.08305311	0.100368793	0.696713474	0.415672656	0.998803525	0.997226571	Bacteria.Firmicutes.Clostridia.Clostridiales.Lachnospiraceae.Eubacterium_rectale_group	EMILIN3
345290	ENSG00000183798	rs4812496	0.111174169	0.495716401	0.078733283	0.368603935	-0.384763903	0.14863627	-0.161567979	0.073438278	0.238256998	0.216955391	0.090454224	0.081112533	0.162772446	0.255646704	0.523536321	0.966402494	Bacteria.Firmicutes.Clostridia.Clostridiales.Ruminococcaceae.Ruminococcus_1	EMILIN3
345291	ENSG00000183798	rs4812496	0.331761104	0.796435108	0.211535554	0.88537392	-0.171638111	0.041465066	-0.091059781	-0.009615538	0.175521304	0.160081814	0.07216747	0.066438953	0.17172808	0.162511026	0.385444725	0.998194013	Bacteria.Firmicutes.Clostridia.Clostridiales.Lachnospiraceae.Lachnospira	EMILIN3
345292	ENSG00000183798	rs4812496	0.662190898	0.97573762	0.448432778	0.749911536	-0.074105056	-0.004887612	-0.059066023	0.023622703	0.168843434	0.160090154	0.077448698	0.073795534	0.276815739	0.234269806	0.995339941	0.95533137	Bacteria.Proteobacteria.Deltaproteobacteria.Desulfovibrionales.Desulfovibrionaceae.Bilophila	EMILIN3
345293	ENSG00000183798	rs4812496	0.926735222	0.901323234	0.290575522	0.575967396	-0.016942871	-0.024183799	0.114855783	-0.05708856	0.183542075	0.19428618	0.107791559	0.101559312	0.302008854	0.17245132	0.987128526	0.935449612	Bacteria.Proteobacteria.Gammaproteobacteria.Pseudomonadales	EMILIN3
345294	ENSG00000183798	rs4812496	0.996388764	0.735423742	0.202858638	0.341577828	-0.000813737	-0.061111706	-0.129927129	0.091704474	0.179100431	0.180073032	0.100998755	0.095717978	0.354001033	0.211895318	0.920183094	0.91475839	Bacteria.Firmicutes.Clostridia.Clostridiales.Lachnospiraceae.Fusicatenibacter	EMILIN3
345295	ENSG00000183798	rs4812496	0.628619908	0.980220677	0.532176922	0.985822753	0.378846711	0.018735156	-0.090303711	-0.002416898	0.779561638	0.752783558	0.143786108	0.135491728	0.954184916	0.810352993	0.999826541	0.999832315	Bacteria.Firmicutes.Clostridia.Clostridiales.Lachnospiraceae	EMILIN3
345296	ENSG00000183798	rs4812496	0.601656703	0.947851095	0.050470944	0.225066973	-0.086514054	0.010367811	0.128268894	-0.074170963	0.164919236	0.157904644	0.064362088	0.060557107	0.239723361	0.222983984	0.70306729	0.797439272	Bacteria.Fusobacteria.Fusobacteriia.Fusobacteriales.Fusobacteriaceae.Fusobacterium	EMILIN3
345297	ENSG00000183798	rs4812496	0.438707175	0.322518841	0.034120279	0.071790471	0.152125685	-0.189208678	0.221431316	-0.175497105	0.195240664	0.189800606	0.102310629	0.095884371	0.265280382	0.117380142	0.991744893	0.856262504	Bacteria.Firmicutes.Bacilli.Lactobacillales.Carnobacteriaceae	EMILIN3
345298	ENSG00000183798	rs4812496	0.445390097	0.728122799	0.612629572	0.843463	-0.153364725	0.060437203	-0.044135195	-0.015009654	0.199747322	0.173109737	0.086747218	0.075708183	0.183452903	0.195641012	0.968802863	0.997181136	Bacteria.Bacteroidetes.Bacteroidia.Bacteroidales.Prevotellaceae	EMILIN3
345299	ENSG00000183798	rs4812496	0.787090913	0.915400355	0.326109709	0.577171163	-0.046405774	-0.017093121	-0.076873476	0.04090001	0.171108019	0.16028298	0.077692757	0.072990905	0.28827957	0.194840468	0.998525812	0.997174658	Bacteria.Proteobacteria.Deltaproteobacteria.Desulfovibrionales.Desulfovibrionaceae	EMILIN3
345300	ENSG00000183798	rs4812496	0.635023614	0.730436627	0.753074082	0.66973233	-0.228217487	-0.143173597	0.034668799	0.04218085	0.478530663	0.413758923	0.109738547	0.09844744	0.82066015	0.643886228	0.999330493	0.996754281	Bacteria.Proteobacteria	EMILIN3
345301	ENSG00000183798	rs4812496	0.756033203	0.918436047	0.329761575	0.99583203	0.074288834	0.023538018	0.131977757	0.000619193	0.238099223	0.228962966	0.134402674	0.118078099	0.494067348	0.345984573	0.998820086	0.969865276	Bacteria.Firmicutes.Clostridia.Clostridiales.Family_XIII	EMILIN3
345302	ENSG00000183798	rs4812496	0.696183454	0.742213222	0.657002892	0.698366711	-0.06755562	0.058382731	-0.033922554	-0.032615732	0.172241877	0.176740794	0.076041383	0.083792141	0.269907785	0.199906596	0.999694213	0.908466096	Bacteria.Firmicutes.Clostridia.Clostridiales.Lachnospiraceaencultured	EMILIN3
345303	ENSG00000183798	rs4812496	0.935090773	0.999934641	0.450786704	0.888804274	0.017431226	-1.69E-05	0.062096129	-0.00995794	0.213206393	0.204936749	0.081847653	0.070942282	0.516329716	0.392868594	0.83555609	0.99780419	Bacteria.Firmicutes.Clostridia.Clostridiales.Ruminococcaceae.Ruminococcus_2	EMILIN3
345304	ENSG00000183798	rs4812496	0.656791331	0.99501076	0.956408503	0.931083887	-0.076588242	-0.001032194	-0.004569185	0.007324223	0.171568285	0.164434892	0.083269404	0.084363946	0.230328089	0.257245315	0.95910273	0.999809751	Bacteria.Proteobacteria.Gammaproteobacteria.Pasteurellales.Pasteurellaceae	EMILIN3
345305	ENSG00000183798	rs4812496	0.766785192	0.490132234	0.476562842	0.335225075	0.084203837	-0.166262744	0.066504684	-0.074564852	0.282727478	0.239558986	0.092885122	0.076804185	0.475012652	0.235893981	0.830006287	0.928113233	Bacteria.Bacteroidetes.Bacteroidia.Bacteroidales.Prevotellaceae.Prevotella_9	EMILIN3
345306	ENSG00000183798	rs4812496	0.405341499	0.255514183	0.18214141	0.152326663	0.24389652	-0.290609956	0.155515448	-0.151164953	0.291195428	0.253326498	0.115315077	0.104370617	0.387486767	0.19476999	0.737865573	0.790042955	Bacteria.Firmicutes.Clostridia.Clostridiales.Ruminococcaceae.Ruminiclostridium_9	EMILIN3
345307	ENSG00000183798	rs4812496	0.485669653	0.743145605	0.369276148	0.304518662	-0.12299652	0.055230223	0.120726174	-0.120696493	0.175404003	0.167827051	0.133530497	0.116618467	0.199546698	0.184916774	0.719519866	0.911511341	Bacteria.Actinobacteria.Actinobacteria	EMILIN3
345308	ENSG00000183798	rs4812496	0.347159815	0.433782334	0.357554581	0.087705117	-0.181920287	0.141757628	-0.062207018	0.117697371	0.192107146	0.179982478	0.067133658	0.067886345	0.214029208	0.134781486	0.880332438	0.889313815	Bacteria.Firmicutes.Negativicutes.Selenomonadales.Acidaminococcaceae	EMILIN3
345309	ENSG00000183798	rs4812496	0.72909489	0.697384106	0.389975271	0.630548922	0.087024919	-0.079632713	0.07514215	-0.03235875	0.250196844	0.20388268	0.086824431	0.066962025	0.443870015	0.257932791	0.99714486	0.996602117	Bacteria.Firmicutes.Clostridia.Clostridiales.Clostridiaceae_1.Clostridium_sensu_stricto_1	EMILIN3
345310	ENSG00000183798	rs4812496	0.978237438	0.983005956	0.647294469	0.931301155	-0.006311889	-0.004417013	0.062319392	0.010682886	0.230496307	0.206570418	0.135577323	0.123440815	0.477543524	0.281812336	0.999739884	0.911963834	Bacteria.Actinobacteria.Coriobacteriia.Coriobacteriales.Coriobacteriaceae	EMILIN3
345311	ENSG00000183798	rs4812496	0.449478847	0.776854026	0.292419071	0.447124667	-0.134566529	0.046866292	-0.073825889	0.054894437	0.176855887	0.164673229	0.069552737	0.071770831	0.176434129	0.206521711	0.998277807	0.999325446	Bacteria.Bacteroidetes.Bacteroidia.Bacteroidales.Porphyromonadaceae.Parabacteroides	EMILIN3
345312	ENSG00000183798	rs4812496	0.316776645	0.165947907	0.45623944	0.038752396	-0.203048917	0.28186318	-0.050526065	0.140998743	0.201263174	0.20117629	0.06740994	0.066838191	0.232982631	0.089135283	0.959597159	0.99789802	Bacteria.Verrucomicrobia	EMILIN3
345313	ENSG00000183798	rs4812496	0.861633507	0.893781152	0.504615473	0.885512587	0.045307434	-0.031677578	-0.070813725	0.013018621	0.258918324	0.236320433	0.105538948	0.090062426	0.466349755	0.425596964	0.888660174	0.879349356	Bacteria.Firmicutes.Erysipelotrichia.Erysipelotrichales	EMILIN3
345314	ENSG00000183798	rs4812496	0.581341249	0.924089484	0.045997077	0.241460505	-0.091218795	0.01501073	0.131131514	-0.071244574	0.164594352	0.156926973	0.064457675	0.06026795	0.230323283	0.222771334	0.707416893	0.828781959	Bacteria.Fusobacteria.Fusobacteriia.Fusobacteriales	EMILIN3
345315	ENSG00000183798	rs4812496	0.233903905	0.191772727	0.282858549	0.119402535	-0.310321046	0.370016346	-0.09186998	0.142078012	0.258270789	0.280512324	0.084837865	0.090032344	0.313773918	0.162837075	0.998896274	0.988952835	Bacteria.Proteobacteria.Deltaproteobacteria.Desulfovibrionales.Desulfovibrionaceae.Desulfovibrio	EMILIN3
345316	ENSG00000183798	rs4812496	0.086558351	0.085677798	0.103397303	0.070282947	-0.800369739	0.862192592	0.138900313	-0.162725233	0.459932434	0.494039574	0.084089925	0.088420931	0.663066223	0.314147869	0.999973618	0.989705988	Bacteria.Bacteroidetes.Bacteroidia.Bacteroidales.Bacteroidaceae.Bacteroides	EMILIN3
345317	ENSG00000183798	rs4812496	0.331265659	0.337946123	0.404412238	0.292753377	-0.360550046	0.362686267	-0.114028616	0.148604835	0.368326882	0.375703329	0.135871735	0.140101212	0.517898289	0.350608907	0.799909303	0.913834648	Bacteria.Firmicutes.Clostridia.Clostridiales.Ruminococcaceae.Anaerotruncus	EMILIN3
345318	ENSG00000183798	rs4812496	0.747747875	0.759168885	0.685049253	0.706164321	-0.055138695	-0.051324078	-0.037464509	-0.035196318	0.17071914	0.166709297	0.091958897	0.092946322	0.280450201	0.205165188	0.999670759	0.996530704	Bacteria.Firmicutes.Clostridia.Clostridiales.Ruminococcaceae.Flavonifractor	EMILIN3
345319	ENSG00000183798	rs4812496	0.491912352	0.657902657	0.49973238	0.420361821	-0.123315819	-0.076905102	-0.052088603	-0.06044172	0.178412933	0.172876924	0.076746713	0.074533276	0.281368609	0.13509041	0.568052561	0.922857939	Bacteria.Firmicutes.Clostridia.Clostridiales.Peptostreptococcaceae.Intestinibacter	EMILIN3
345320	ENSG00000183798	rs4812496	0.233282369	0.119242079	0.277818304	0.113099726	-0.96073596	1.243035229	0.153579111	-0.217731527	0.798517403	0.787341138	0.140331719	0.135565392	0.914081964	0.4215234	0.997187614	0.921529413	Bacteria.Bacteroidetes.Bacteroidia.Bacteroidales	EMILIN3
345321	ENSG00000183798	rs4812496	0.48558586	0.990478925	0.531204494	0.950693283	-0.151352307	-0.002476226	0.048969103	0.004493631	0.215800277	0.20671099	0.077785965	0.072389895	0.312426861	0.308209068	0.727160793	0.994680072	Bacteria.Proteobacteria.Betaproteobacteria.Burkholderiales	EMILIN3
345322	ENSG00000183798	rs4812496	0.954926193	0.968533727	0.556338641	0.883948963	0.012836798	-0.008006562	0.080033851	0.018586198	0.22623806	0.202187958	0.135341498	0.126833947	0.471152833	0.271282314	0.999005033	0.945154814	Bacteria.Actinobacteria.Coriobacteriia.Coriobacteriales	EMILIN3
345323	ENSG00000183798	rs4812496	0.550909027	0.866807392	0.536223446	0.659531931	-0.103469277	-0.027716891	-0.052861177	-0.035175819	0.172586307	0.164609418	0.085007949	0.079477279	0.279341498	0.190510406	0.641335641	0.877807854	Bacteria.Firmicutes.Clostridia.Clostridiales.Peptostreptococcaceae	EMILIN3
345324	ENSG00000183798	rs4812496	0.691561833	0.804727191	0.608311921	0.816808346	0.398997871	0.258183304	-0.083404399	-0.038139046	1.001229284	1.040032781	0.161955686	0.163973373	0.999435429	0.996251787	0.999968393	0.999515331	Bacteria.Firmicutes	EMILIN3
345325	ENSG00000183798	rs4812496	0.487011712	0.357430686	0.011789457	0.098238942	0.128864451	-0.172033069	0.267527095	-0.179319658	0.184340979	0.185609505	0.103234956	0.106894166	0.225095159	0.10224184	0.88760533	0.997132292	Bacteria.Firmicutes.Bacilli.Bacillales	EMILIN3
345326	ENSG00000183798	rs4812496	0.536997396	0.854130431	0.671366613	0.813256744	-0.166068398	0.044755037	-0.04535275	0.022276711	0.267569916	0.242464999	0.106410651	0.093919968	0.515496919	0.396982759	0.998832683	0.995738724	Bacteria.Firmicutes.Clostridia.Clostridiales.Ruminococcaceae.Eubacterium_coprostanoligenes_group	EMILIN3
345327	ENSG00000183798	rs4812496	0.582841501	0.799317921	0.728711388	0.795847878	-0.114643498	-0.061175797	-0.025522946	-0.022550314	0.207687573	0.239648096	0.073270446	0.08680252	0.420776546	0.320327012	0.876773662	0.995071635	Bacteria.Firmicutes.Erysipelotrichia.Erysipelotrichales.Erysipelotrichaceae.Clostridium_innocuum_group	EMILIN3
345328	ENSG00000183798	rs4812496	0.669066864	0.998504068	0.909437638	0.755156974	-0.075163229	-0.000310276	-0.008593281	-0.024095727	0.175050724	0.1648565	0.075252957	0.076942267	0.242274702	0.243737907	0.999160666	0.997201293	Bacteria.Firmicutes.Clostridia.Clostridiales.Lachnospiraceae.Coprococcus_1	EMILIN3
345329	ENSG00000183798	rs4812496	0.468800078	0.758546368	0.224637669	0.694347328	0.234733819	-0.104046166	0.15632159	-0.050644834	0.322125004	0.337059729	0.127509759	0.128308174	0.462840744	0.389540505	0.998891856	0.999590371	Bacteria.Firmicutes.Bacilli.Bacillales.Staphylococcaceae.Staphylococcus	EMILIN3
345330	ENSG00000183798	rs4812496	0.421105744	0.745804484	0.37503983	0.437392638	-0.152699018	0.05912431	0.12145772	-0.0914765	0.188602996	0.181609138	0.135978892	0.117064478	0.243118441	0.211782783	0.762514783	0.944653669	Bacteria.Actinobacteria	EMILIN3
345331	ENSG00000183798	rs4812496	0.735344829	0.806463319	0.447474762	0.903946712	-0.059590778	0.043644568	-0.069533764	-0.01027287	0.175536989	0.177422492	0.090981184	0.084795294	0.259974068	0.197012717	0.997117901	0.954858178	Bacteria.Firmicutes.Clostridia.Clostridiales.Lachnospiraceae.Eubacterium_hallii_group	EMILIN3
345332	ENSG00000183798	rs4812496	0.597077571	0.97919654	0.720208229	0.921020619	-0.109177312	-0.005146414	0.0267283	0.006804172	0.205522158	0.196602287	0.074299069	0.068360257	0.310657008	0.303545637	0.805564092	0.935950426	Bacteria.Proteobacteria.Betaproteobacteria.Burkholderiales.Alcaligenaceae	EMILIN3
345333	ENSG00000183798	rs4812496	0.286514991	0.850189619	0.214400404	0.859000699	-0.19665913	0.030593728	0.072075751	-0.00833983	0.183002307	0.161333378	0.057485205	0.046760321	0.2086022	0.229622043	0.999492402	0.999741582	Bacteria.Proteobacteria.Gammaproteobacteria.Enterobacteriales.Enterobacteriaceae.Escherichia_Shigella	EMILIN3
345334	ENSG00000183798	rs4812496	0.589697755	0.942071819	0.300022242	0.880330605	0.167738302	-0.024095954	0.121666091	-0.018054182	0.309501909	0.330318617	0.116458103	0.119450588	0.509782508	0.44223158	0.997947728	0.998788642	Bacteria.Actinobacteria.Actinobacteria.Micrococcales	EMILIN3
345335	ENSG00000183798	rs4812496	0.404239367	0.950319284	0.535877433	0.849520518	-0.227282822	-0.014502876	0.047516399	0.013129921	0.270720577	0.231872157	0.076347805	0.068927849	0.482480373	0.393449566	0.996566686	0.997858307	Bacteria.Proteobacteria.Gammaproteobacteria	EMILIN3
345336	ENSG00000183798	rs4812496	0.991520675	0.720980277	0.025864591	0.128759315	0.001784904	-0.058832395	-0.147276422	0.102803836	0.167307301	0.164014538	0.064580487	0.066817036	0.368946444	0.161949782	0.902579082	0.97562022	Bacteria.Bacteroidetes.Bacteroidia.Bacteroidales.Porphyromonadaceae	EMILIN3
345337	ENSG00000183798	rs4812496	0.070373325	0.178999388	0.017747362	0.027551957	-0.381365804	0.252569397	0.270782592	-0.251113297	0.20729332	0.185917038	0.111308786	0.111391261	0.128018459	0.087742862	0.981698993	0.945622854	Bacteria.Firmicutes.Bacilli.Lactobacillales.Streptococcaceae	EMILIN3
345338	ENSG00000183798	rs4812496	0.786991332	0.919220678	0.335238439	0.57035236	-0.046486394	-0.016323645	-0.075680171	0.041683404	0.171323124	0.160333939	0.07795517	0.073073574	0.288102487	0.207808057	0.997604342	0.996621608	Bacteria.Proteobacteria.Deltaproteobacteria	EMILIN3
345339	ENSG00000183798	rs4812496	0.311411885	0.615705053	0.011777341	0.082702897	-0.170922869	0.08929718	-0.212024283	0.147439453	0.167537212	0.177046034	0.08180485	0.083658312	0.179269548	0.162750065	0.998043854	0.932689129	Bacteria.Firmicutes.Clostridia.Clostridiales.Ruminococcaceaencultured	EMILIN3
345340	ENSG00000183798	rs4812496	0.044167949	0.190461743	0.020307824	0.084394719	-0.482576562	0.286988971	0.261748548	-0.197873142	0.235135089	0.216918378	0.110026154	0.11290579	0.134346147	0.132759447	0.933709887	0.923401405	Bacteria.Firmicutes.Bacilli	EMILIN3
345341	ENSG00000183798	rs4812496	0.141000534	0.13486908	0.163259525	0.083296361	-0.382231124	0.492790802	-0.125134181	0.179297496	0.25649131	0.325485524	0.088737493	0.101935748	0.281149937	0.135804984	0.997594253	0.968019235	Bacteria.Firmicutes.Erysipelotrichia.Erysipelotrichales.Erysipelotrichaceae.Faecalitalea	EMILIN3
345342	ENSG00000183798	rs4812496	0.943263729	0.804547961	0.159279232	0.735508181	-0.012237118	-0.039640732	-0.094762962	0.023427715	0.171282556	0.159534161	0.066555076	0.069055511	0.298015367	0.185282455	0.924433301	0.895945293	Bacteria.Bacteroidetes.Bacteroidia.Bacteroidales.Rikenellaceae	EMILIN3
345343	ENSG00000183798	rs4812496	0.32178883	0.1686119	0.438316247	0.041217761	-0.201602565	0.28104967	-0.052617483	0.139506727	0.201926086	0.20187692	0.067472264	0.06698359	0.228402067	0.090746981	0.979476281	0.998439902	Bacteria.Verrucomicrobia.Verrucomicrobiae.Verrucomicrobiales.Verrucomicrobiaceae.Akkermansia	EMILIN3
345344	ENSG00000183798	rs4812496	0.621875676	0.950260637	0.043357649	0.237491728	-0.08109891	0.009729013	-0.235241044	0.131326242	0.163650787	0.155363926	0.114167092	0.110148489	0.23740212	0.19984352	0.999276643	0.988728768	Bacteria.Firmicutes.Clostridia.Clostridiales.Ruminococcaceae.Ruminiclostridium_5	EMILIN3
345345	ENSG00000183798	rs4812496	0.65118646	0.49913801	0.849149136	0.299014396	-0.116293317	0.15900233	0.016603796	-0.089939083	0.256030826	0.233946582	0.086947323	0.085908341	0.481260428	0.226148292	0.894095373	0.870112304	Bacteria.Firmicutes.Negativicutes.Selenomonadales.Veillonellaceae	EMILIN3
345346	ENSG00000183828	rs2072675	0.005463806	0.000517944	0.886217566	0.6262156	-1.010620701	0.880472953	-0.018599732	0.045090714	0.351583098	0.240981305	0.129475256	0.092137233	0.050580093	0.003253874	0.99991226	0.988194298	Bacteria.Actinobacteria.Coriobacteriia.Coriobacteriales.Coriobacteriaceae.Collinsella	NUDT14
345347	ENSG00000183828	rs2072675	8.30E-05	1.24E-06	0.78993854	0.961683086	-0.925408942	0.789597719	-0.021646451	-0.002611565	0.220335016	0.147672967	0.080924212	0.054151337	0.000846656	9.64E-06	0.816754163	0.937774408	Bacteria.Proteobacteria.Betaproteobacteria.Burkholderiales.Alcaligenaceae	NUDT14
345348	ENSG00000183828	rs2072675	0.779602291	0.596396223	0.469536158	0.491422301	-0.271373681	0.350030644	-0.117505422	0.075524645	0.9657397	0.657694681	0.161520959	0.109144807	0.997454612	0.863048432	0.997650199	0.999159905	Bacteria.Firmicutes.Clostridia.Clostridiales	NUDT14
345349	ENSG00000183828	rs2072675	3.95E-05	0.001148582	0.540034106	0.282489118	-0.990729763	0.617489699	-0.044956116	-0.06590855	0.224598109	0.181502807	0.072978606	0.060816518	0.000932581	0.00364517	0.700977596	0.830371584	Bacteria.Firmicutes.Clostridia.Clostridiales.Lachnospiraceae.Lachnospiraceae_UCG_010	NUDT14
345350	ENSG00000183828	rs2072675	5.00E-06	1.08E-07	0.511373718	0.310046449	-0.944915778	0.788930984	0.058932112	-0.05840687	0.189823654	0.132082462	0.089246089	0.057087323	5.80E-05	6.48E-07	0.889639104	0.860977524	Bacteria.Fusobacteria.Fusobacteriia.Fusobacteriales.Fusobacteriaceae.Fusobacterium	NUDT14
345351	ENSG00000183828	rs2072675	6.23E-05	1.06E-06	0.164679285	0.225484195	-0.856805024	0.738425606	-0.105709711	0.063016879	0.20008894	0.137052484	0.075219555	0.051497152	0.000474421	3.77E-06	0.635624594	0.903004347	Bacteria.Firmicutes.Clostridia.Clostridiales.Lachnospiraceae.Lachnospiraceae_NK4A136_group	NUDT14
345352	ENSG00000183828	rs2072675	0.328139453	0.307251797	0.760850845	0.615502449	-0.737397473	0.539854738	-0.040918401	0.047260199	0.748413299	0.524594469	0.133875099	0.09364711	0.919593891	0.541680391	0.997675757	0.942695047	Bacteria.Bacteroidetes	NUDT14
345353	ENSG00000183828	rs2072675	0.014498143	0.000343843	0.145536193	0.533040644	-0.675711113	0.73006346	0.191114203	-0.055535013	0.26899553	0.19316694	0.129731439	0.088612766	0.072419701	0.001968104	0.769483615	0.965136359	Bacteria.Firmicutes.Clostridia.Clostridiales.Lachnospiraceae.Lachnospiraceae_ND3007_group	NUDT14
345354	ENSG00000183828	rs2072675	0.059007557	0.005000985	0.590800452	0.826008572	-0.766742489	0.738983517	-0.04829721	0.012652277	0.398956111	0.25430054	0.089380868	0.057324848	0.217823362	0.025013301	0.964058903	0.932561433	Bacteria.Firmicutes.Clostridia.Clostridiales.Ruminococcaceae.Faecalibacterium	NUDT14
345355	ENSG00000183828	rs2072675	8.45E-06	3.31E-07	0.751959862	0.560696476	-0.986787138	0.796435608	-0.020367449	-0.025972898	0.204020352	0.140039608	0.064170304	0.044412134	9.42E-05	1.76E-06	0.799535112	0.993577312	Bacteria.Proteobacteria.Betaproteobacteria.Burkholderiales.Alcaligenaceae.Sutterella	NUDT14
345356	ENSG00000183828	rs2072675	0.001040561	2.55E-05	0.272388288	0.402938423	-0.803722781	0.714821214	0.125740692	-0.062856389	0.234058194	0.157677091	0.113590336	0.074661364	0.006480905	0.000124848	0.945687051	0.854149348	Bacteria.Firmicutes.Bacilli.Lactobacillales.Carnobacteriaceae.Granulicatella	NUDT14
345357	ENSG00000183828	rs2072675	2.18E-06	4.31E-07	0.041707222	0.081685278	-1.336007029	1.016768599	0.269835724	-0.152752895	0.256976447	0.180932433	0.129882627	0.086378871	0.000104813	7.55E-06	0.967792983	0.950973549	Bacteria.Firmicutes.Bacilli.Lactobacillales	NUDT14
345358	ENSG00000183828	rs2072675	0.003297361	0.00075959	0.703731777	0.45868965	-0.877819602	0.687802788	0.041192991	-0.052697077	0.287688466	0.194625247	0.107844364	0.07069206	0.030668672	0.004297851	0.997329664	0.92426646	Bacteria.Firmicutes.Negativicutes.Selenomonadales.Veillonellaceae.Megasphaera	NUDT14
345359	ENSG00000183828	rs2072675	0.000333473	0.003902948	0.650345166	0.273921518	-1.002285825	0.599668383	-0.049548133	-0.08785306	0.264542523	0.200359053	0.108803364	0.079620267	0.008481925	0.014541233	0.881220399	0.821740946	Bacteria.Firmicutes.Clostridia.Clostridiales.Ruminococcaceae.Ruminiclostridium_9	NUDT14
345360	ENSG00000183828	rs2072675	2.30E-06	4.78E-08	0.580082765	0.189220137	-0.953025508	0.797518191	-0.053106902	0.084752821	0.18381897	0.12909531	0.09550665	0.063878039	2.59E-05	3.24E-07	0.987817466	0.997201293	Bacteria.Firmicutes.Clostridia.Clostridiales.Lachnospiraceae.Coprococcus_1	NUDT14
345361	ENSG00000183828	rs2072675	4.71E-06	3.20E-07	0.904691202	0.998346624	-0.964080136	0.792271249	0.011488965	-0.000132415	0.193038335	0.139091085	0.095577757	0.063655466	7.60E-05	1.70E-06	0.982862011	0.997435414	Bacteria.Firmicutes.Negativicutes.Selenomonadales.Veillonellaceae.Veillonella	NUDT14
345362	ENSG00000183828	rs2072675	0.000297881	3.83E-05	0.688737797	0.280634421	-0.891736282	0.71419108	0.041643542	-0.084372836	0.233258449	0.161579811	0.103497702	0.077552059	0.001648443	8.53E-05	0.990263512	0.935449612	Bacteria.Proteobacteria.Gammaproteobacteria.Pseudomonadales	NUDT14
345363	ENSG00000183828	rs2072675	8.72E-05	0.001067506	0.90247384	0.370193096	-0.983361389	0.653245861	-0.009851196	-0.06233256	0.234945801	0.190692357	0.080080471	0.069076635	0.00292669	0.006149318	0.999878354	0.975805979	Bacteria.Bacteroidetes.Bacteroidia.Bacteroidales.Porphyromonadaceae.Barnesiella	NUDT14
345364	ENSG00000183828	rs2072675	0.006043283	0.002227464	0.460049708	0.117447303	-0.788905987	0.610198487	0.080460616	-0.130193098	0.277940655	0.191619299	0.108265131	0.082055826	0.020845521	0.003277232	0.909281244	0.837408374	Bacteria.Proteobacteria.Gammaproteobacteria.Pseudomonadales.Pseudomonadaceae.Pseudomonas	NUDT14
345365	ENSG00000183828	rs2072675	9.71E-06	1.12E-07	0.424514001	0.126759489	-1.007568078	0.828875387	-0.081084481	0.107437894	0.209946437	0.138973735	0.100892115	0.069456806	0.000127131	6.81E-07	0.593534817	0.750689339	Bacteria.Firmicutes.Clostridia.Clostridiales.Peptostreptococcaceae	NUDT14
345366	ENSG00000183828	rs2072675	0.009088335	0.001771687	0.30157237	0.228287381	-0.746629893	0.624926003	0.098692948	-0.080764803	0.277631258	0.191658378	0.094774307	0.066404673	0.05801917	0.005526819	0.999985325	0.999758873	Bacteria.Firmicutes.Clostridia.Clostridiales.Ruminococcaceae.Ruminococcaceae_UCG_014	NUDT14
345367	ENSG00000183828	rs2072675	0.032195001	0.011352381	0.39221224	0.377255945	-0.723581949	0.618035485	0.097973819	-0.074946103	0.330554749	0.237178	0.11374462	0.084299314	0.123681761	0.0256727	0.981084248	0.998600531	Bacteria.Firmicutes.Clostridia.Clostridiales.Ruminococcaceae.Ruminiclostridium_6	NUDT14
345368	ENSG00000183828	rs2072675	0.000121898	5.05E-05	0.699583389	0.260080045	-1.030344863	0.723334019	0.033670924	0.065244914	0.252020361	0.166588251	0.086871801	0.057428099	0.002024209	0.00028938	0.61153977	0.927273021	Bacteria.Firmicutes.Clostridia.Clostridiales.Lachnospiraceae.Anaerostipes	NUDT14
345369	ENSG00000183828	rs2072675	0.000471308	6.14E-06	0.630339832	0.608625191	-0.89168704	0.75736637	-0.054515439	0.035763188	0.242117783	0.153848369	0.112743183	0.069506238	0.002356881	2.51E-05	0.999694213	0.908466096	Bacteria.Firmicutes.Clostridia.Clostridiales.Lachnospiraceaencultured	NUDT14
345370	ENSG00000183828	rs2072675	4.88E-06	2.04E-08	0.640970796	0.389782098	-0.948374178	0.893360309	0.033010014	0.041527167	0.190257983	0.139803811	0.07045394	0.047963696	8.25E-05	2.26E-07	0.955858825	0.966245262	Bacteria.Firmicutes.Clostridia.Clostridiales.Lachnospiraceae.Tyzzerella	NUDT14
345371	ENSG00000183828	rs2072675	0.000496987	1.20E-05	0.520794553	0.722261308	-0.865699595	0.755584543	0.064493322	-0.024926078	0.236111844	0.15938741	0.099892755	0.069824382	0.004137007	6.71E-05	0.817707627	0.983121182	Bacteria.Firmicutes.Clostridia.Clostridiales.Lachnospiraceae.Eubacterium_eligens_group	NUDT14
345372	ENSG00000183828	rs2072675	0.013392232	0.004138349	0.497620782	0.262909408	-0.784101857	0.616688562	0.115809323	-0.123803926	0.308379815	0.207461048	0.169792037	0.109626033	0.062454165	0.009227287	0.998820086	0.961415255	Bacteria.Firmicutes.Clostridia.Clostridiales.Family_XIII	NUDT14
345373	ENSG00000183828	rs2072675	4.59E-05	2.97E-07	0.294512057	0.827613498	-0.856904469	0.76345362	0.090645052	0.013275997	0.196121646	0.133572297	0.08577264	0.060720078	0.00037689	1.31E-06	0.438102043	0.995819926	Bacteria.Firmicutes.Clostridia.Clostridiales.Lachnospiraceae.Lachnospira	NUDT14
345374	ENSG00000183828	rs2072675	3.61E-06	1.17E-07	0.3235499	0.449015258	-1.055708949	0.842327122	0.087129399	-0.043961971	0.208430487	0.141532765	0.087589831	0.057718315	6.90E-05	1.19E-06	0.674378677	0.829984287	Bacteria.Firmicutes.Clostridia.Clostridiales.Lachnospiraceae.Roseburia	NUDT14
345375	ENSG00000183828	rs2072675	0.004222831	0.000126321	0.914267134	0.878368477	-0.929673961	0.802347954	0.011314565	0.009971714	0.313498038	0.196753998	0.104689351	0.064902508	0.022783328	0.000617275	0.99714486	0.996602117	Bacteria.Firmicutes.Clostridia.Clostridiales.Clostridiaceae_1.Clostridium_sensu_stricto_1	NUDT14
345376	ENSG00000183828	rs2072675	0.005323305	0.000415798	0.713329461	0.484942388	-0.889926206	0.714034207	0.040070562	-0.051623155	0.308598473	0.191872077	0.108593285	0.073496189	0.032068089	0.002200745	0.824743094	0.996502544	Bacteria.Firmicutes.Clostridia.Clostridiales.Family_XI	NUDT14
345377	ENSG00000183828	rs2072675	6.88E-06	6.67E-07	0.785633743	0.423156167	-0.935909466	0.754615406	-0.023472708	0.045948425	0.191301773	0.137020017	0.085945662	0.0570048	7.89E-05	3.69E-06	0.920570146	0.989428248	Bacteria.Proteobacteria.Gammaproteobacteria.Pasteurellales.Pasteurellaceae.Haemophilus	NUDT14
345378	ENSG00000183828	rs2072675	0.000378188	1.88E-05	0.742019455	0.549659609	-1.027439228	0.871582748	-0.02471239	0.032346509	0.273952768	0.188735927	0.07475298	0.053784571	0.00564577	0.000177239	0.880544813	0.998607976	Bacteria.Firmicutes.Clostridia.Clostridiales.Lachnospiraceae.Tyzzerella_4	NUDT14
345379	ENSG00000183828	rs2072675	0.003264555	7.56E-05	0.947938886	0.82154973	-0.938337684	0.806891707	0.006726906	0.014235361	0.30717608	0.190902264	0.102625668	0.062858732	0.017275848	0.00034987	0.998329958	0.99999132	Bacteria.Firmicutes.Clostridia.Clostridiales.Clostridiaceae_1	NUDT14
345380	ENSG00000183828	rs2072675	9.24E-06	4.30E-08	0.803260474	0.177119169	-0.957936417	0.859512488	-0.016839613	0.070946612	0.199045102	0.138534902	0.067318122	0.051995001	0.000166035	4.60E-07	0.964058101	0.979585985	Bacteria.Firmicutes.Erysipelotrichia.Erysipelotrichales.Erysipelotrichaceae.Erysipelatoclostridium	NUDT14
345381	ENSG00000183828	rs2072675	0.004542772	0.002822837	0.580529509	0.319389786	-0.843696254	0.637683394	0.065820671	-0.087793396	0.286984566	0.205410398	0.118510974	0.087496102	0.052578647	0.012396983	0.948905015	0.966332496	Bacteria.Firmicutes.Clostridia.Clostridiales.Ruminococcaceae.Ruminococcaceae_NK4A214_group	NUDT14
345382	ENSG00000183828	rs2072675	2.36E-05	1.62E-06	0.800284616	0.894876088	-0.940428155	0.790344193	0.0328107	-0.01179481	0.206435219	0.149805627	0.12916758	0.088913461	0.000412587	1.05E-05	0.999672451	0.998587032	Bacteria.Firmicutes.Clostridia.Clostridiales.Ruminococcaceae.Butyricicoccus	NUDT14
345383	ENSG00000183828	rs2072675	0.010532287	0.000371443	0.635207407	0.940248761	-0.83653936	0.771262983	-0.060775459	0.00615591	0.317578274	0.205346023	0.127504483	0.081808639	0.05598648	0.002432418	0.99759175	0.986746924	Bacteria.Firmicutes.Clostridia.Clostridiales.Lachnospiraceae.Lachnospiraceae_UCG_008	NUDT14
345384	ENSG00000183828	rs2072675	0.000974289	0.001106959	0.280495354	0.070155238	-0.790645493	0.57942461	0.09863148	-0.116544921	0.22884561	0.169720891	0.090631577	0.063298112	0.011637292	0.003200777	0.996596763	0.999791394	Bacteria.Firmicutes.Clostridia.Clostridiales.Ruminococcaceae.Ruminococcaceae_UCG_005	NUDT14
345385	ENSG00000183828	rs2072675	1.53E-06	1.94E-07	0.052932289	0.087699336	-1.264478516	0.982079216	0.253739575	-0.149038912	0.238946104	0.168635057	0.128707273	0.085962144	6.54E-05	2.83E-06	0.976314705	0.946394015	Bacteria.Firmicutes.Bacilli.Lactobacillales.Streptococcaceae.Streptococcus	NUDT14
345386	ENSG00000183828	rs2072675	4.63E-05	4.92E-06	0.611835948	0.746750125	-0.916606385	0.77414731	-0.034871084	0.016371723	0.209921108	0.15537736	0.068385652	0.050482828	0.000630052	2.42E-05	0.999492402	0.999741582	Bacteria.Proteobacteria.Gammaproteobacteria.Enterobacteriales.Enterobacteriaceae.Escherichia_Shigella	NUDT14
345387	ENSG00000183828	rs2072675	0.079656678	0.022142684	0.438193943	0.567628359	-0.695185651	0.653293323	0.13261198	-0.069962304	0.390429835	0.278701878	0.170004906	0.121784454	0.233551965	0.047218103	0.99032513	0.895807458	Bacteria.Firmicutes.Clostridia.Clostridiales.Ruminococcaceae.Ruminococcaceae_UCG_013	NUDT14
345388	ENSG00000183828	rs2072675	0.545315899	0.376228994	0.524705137	0.537304244	-0.475639367	0.474360837	-0.101691758	0.067502461	0.782320754	0.532406693	0.159002181	0.10884244	0.910069696	0.622606811	0.999135888	0.996172726	Bacteria.Firmicutes.Clostridia.Clostridiales.Ruminococcaceae	NUDT14
345389	ENSG00000183828	rs2072675	0.328037595	0.307001457	0.760961246	0.615694893	-0.737526927	0.540049734	-0.040898005	0.047230104	0.748385906	0.524510237	0.133872156	0.093638584	0.919841614	0.542833082	0.997187614	0.939797241	Bacteria.Bacteroidetes.Bacteroidia.Bacteroidales	NUDT14
345390	ENSG00000183828	rs2072675	0.000357978	0.000398965	0.94864995	0.33697205	-0.939736051	0.670239674	-0.006935639	0.073231607	0.24945357	0.179493048	0.107277409	0.075706056	0.006067622	0.002456069	0.963782139	0.799531689	Bacteria.Firmicutes.Erysipelotrichia.Erysipelotrichales.Erysipelotrichaceae	NUDT14
345391	ENSG00000183828	rs2072675	1.42E-06	2.95E-08	0.274458629	0.126183941	-0.982659756	0.822661791	-0.085608013	0.083913187	0.185003871	0.130607268	0.077673304	0.054164732	1.80E-05	2.30E-07	0.998277807	0.999325446	Bacteria.Bacteroidetes.Bacteroidia.Bacteroidales.Porphyromonadaceae.Parabacteroides	NUDT14
345392	ENSG00000183828	rs2072675	7.64E-06	3.57E-07	0.804145795	0.635832072	-0.943870084	0.77727543	-0.024069787	0.031568497	0.194045134	0.137134479	0.096665755	0.066352171	7.84E-05	1.83E-06	0.781039299	0.979583885	Bacteria.Firmicutes.Clostridia.Clostridiales.Lachnospiraceae.Dorea	NUDT14
345393	ENSG00000183828	rs2072675	0.009790457	0.000630655	0.716032787	0.966607386	-0.866240856	0.801300357	0.043553093	0.003386137	0.325466647	0.223053171	0.119207659	0.080573848	0.074575823	0.004824747	0.961249848	0.997513341	Bacteria.Firmicutes.Clostridia.Clostridiales.Lachnospiraceae.Eubacterium_xylanophilum_group	NUDT14
345394	ENSG00000183828	rs2072675	0.163932712	0.130221917	0.655773126	0.610509512	-0.739728921	0.605317638	-0.056684699	0.047833915	0.52542214	0.394955426	0.126579601	0.09345794	0.659884018	0.367283529	0.999330493	0.996754281	Bacteria.Proteobacteria	NUDT14
345395	ENSG00000183828	rs2072675	2.46E-05	5.84E-05	0.385272131	0.905140753	-1.051773024	0.767865034	-0.101503883	0.009719985	0.231492931	0.178548626	0.116121464	0.081246532	0.000618332	0.000300306	0.523312611	0.994087343	Bacteria.Firmicutes.Clostridia.Clostridiales.Christensenellaceae.Christensenellaceae_R_7_group	NUDT14
345396	ENSG00000183828	rs2072675	5.82E-05	1.85E-07	0.631177273	0.090223989	-0.995677249	0.968695213	-0.037353177	0.109342822	0.231464948	0.165970806	0.077439883	0.063578128	0.001489132	4.63E-06	0.853833428	0.927844239	Bacteria.Firmicutes.Erysipelotrichia.Erysipelotrichales.Erysipelotrichaceae.Clostridium_innocuum_group	NUDT14
345397	ENSG00000183828	rs2072675	0.029929407	0.020774248	0.859341475	0.956663589	-1.036660636	0.811538019	0.015479246	-0.003448614	0.467014479	0.342445061	0.087002626	0.063218289	0.497471291	0.18198017	0.999973618	0.995427078	Bacteria.Bacteroidetes.Bacteroidia.Bacteroidales.Bacteroidaceae.Bacteroides	NUDT14
345398	ENSG00000183828	rs2072675	2.28E-06	6.28E-08	0.380429874	0.620698033	-0.967940994	0.800806609	0.065498794	-0.025161124	0.186608747	0.131088257	0.074168091	0.050601624	3.03E-05	3.85E-07	0.735935628	0.849072741	Bacteria.Firmicutes.Negativicutes.Selenomonadales.Veillonellaceae.Dialister	NUDT14
345399	ENSG00000183828	rs2072675	0.001700795	2.39E-05	0.692595935	0.694275929	-0.884122243	0.843646483	0.04138863	0.027880615	0.270034745	0.185322603	0.104227686	0.070617864	0.013925171	0.000242758	0.739736784	0.998431627	Bacteria.Firmicutes.Clostridia.Clostridiales.Ruminococcaceae.Ruminococcus_1	NUDT14
345400	ENSG00000183828	rs2072675	1.03E-06	3.03E-08	0.138236586	0.662034969	-0.987137289	0.806958593	-0.11383239	0.023899679	0.182975682	0.128262031	0.075845277	0.054427001	1.69E-05	2.35E-07	0.995339941	0.95533137	Bacteria.Proteobacteria.Deltaproteobacteria.Desulfovibrionales.Desulfovibrionaceae.Bilophila	NUDT14
345401	ENSG00000183828	rs2072675	6.93E-05	2.93E-07	0.69153337	0.134682431	-0.979253486	0.849255639	-0.037332623	0.093557742	0.230322158	0.148500993	0.093671867	0.061764275	0.000710242	1.75E-06	0.637530611	0.817344372	Bacteria.Firmicutes.Clostridia.Clostridiales.Peptostreptococcaceae.Intestinibacter	NUDT14
345402	ENSG00000183828	rs2072675	7.65E-06	2.58E-07	0.52272396	0.588932146	-1.022148395	0.832265722	-0.057544997	0.031993187	0.210156706	0.14470324	0.089545943	0.058910611	8.69E-05	1.49E-06	0.99935717	0.960853802	Bacteria.Firmicutes.Erysipelotrichia.Erysipelotrichales.Erysipelotrichaceae.Erysipelotrichaceae_UCG_003	NUDT14
345403	ENSG00000183828	rs2072675	0.518866049	0.389153541	0.891859931	0.885197542	-0.795565566	0.682926082	-0.027192123	0.018424245	1.226542194	0.787725685	0.199231951	0.127106098	0.999435429	0.962240379	0.999968393	0.999515331	Bacteria.Firmicutes	NUDT14
345404	ENSG00000183828	rs2072675	0.001573085	0.000114484	0.892834994	0.956376629	-0.932630212	0.786571342	0.013116016	-0.003614983	0.282633736	0.191536206	0.096978651	0.065831725	0.015926196	0.000726851	0.999858829	0.957723236	Bacteria.Proteobacteria.Betaproteobacteria.Neisseriales.Neisseriaceae.Eikenella	NUDT14
345405	ENSG00000183828	rs2072675	9.98E-05	2.39E-06	0.928385642	0.745353693	-0.97133036	0.820779794	0.007762948	-0.019140786	0.234249928	0.158614672	0.086039599	0.058685884	0.00130883	2.22E-05	0.809779385	0.994680072	Bacteria.Proteobacteria.Betaproteobacteria.Burkholderiales	NUDT14
345406	ENSG00000183828	rs2072675	7.42E-06	1.16E-07	0.236705277	0.733421084	-0.919163334	0.807317137	0.135297567	-0.025982672	0.18866426	0.135600969	0.113287186	0.075962902	0.000108409	7.60E-07	0.832344978	0.993111591	Bacteria.Actinobacteria.Actinobacteria.Bifidobacteriales.Bifidobacteriaceae.Bifidobacterium	NUDT14
345407	ENSG00000183828	rs2072675	1.27E-05	3.92E-07	0.847869572	0.566758091	-0.951992905	0.78094939	0.015364077	-0.032791686	0.201463158	0.138357186	0.079770261	0.056952647	0.000130463	2.31E-06	0.968802863	0.997181136	Bacteria.Bacteroidetes.Bacteroidia.Bacteroidales.Prevotellaceae	NUDT14
345408	ENSG00000183828	rs2072675	0.000956408	2.48E-05	0.285381792	0.409235799	-0.809089707	0.716557821	0.124108556	-0.062245148	0.233783694	0.157767081	0.115216244	0.074939277	0.006133035	0.000115504	0.991744893	0.883457894	Bacteria.Firmicutes.Bacilli.Lactobacillales.Carnobacteriaceae	NUDT14
345409	ENSG00000183828	rs2072675	0.000641086	1.12E-05	0.036198498	0.080256161	-0.745507623	0.672183637	0.251641395	-0.139182887	0.207819332	0.141191576	0.117645195	0.078327059	0.002941753	3.44E-05	0.88760533	0.997132292	Bacteria.Firmicutes.Bacilli.Bacillales	NUDT14
345410	ENSG00000183828	rs2072675	2.35E-05	5.63E-05	0.386372567	0.907690912	-1.050018856	0.766832214	-0.10099868	0.009431998	0.230448293	0.177881021	0.115813022	0.081027815	0.00059523	0.000285081	0.524522611	0.999370792	Bacteria.Firmicutes.Clostridia.Clostridiales.Christensenellaceae	NUDT14
345411	ENSG00000183828	rs2072675	3.92E-06	8.60E-08	0.448768309	0.269397194	-0.948136899	0.791704029	0.068785816	-0.064209054	0.18800711	0.131296358	0.090260532	0.057640187	4.68E-05	5.45E-07	0.871838555	0.846871367	Bacteria.Fusobacteria.Fusobacteriia.Fusobacteriales	NUDT14
345412	ENSG00000183828	rs2072675	0.031281641	0.116252928	0.826090265	0.209375137	-0.84604148	0.45836558	0.031786257	-0.134014473	0.384361508	0.287931128	0.14408573	0.105702334	0.190326384	0.195791767	0.872795742	0.913834648	Bacteria.Firmicutes.Clostridia.Clostridiales.Ruminococcaceae.Anaerotruncus	NUDT14
345413	ENSG00000183828	rs2072675	1.21E-05	5.16E-07	0.771970805	0.896928675	-0.989043969	0.796599653	0.0311018	0.009074993	0.208695122	0.142918977	0.106875633	0.069780917	0.000131284	2.97E-06	0.997117901	0.954858178	Bacteria.Firmicutes.Clostridia.Clostridiales.Lachnospiraceae.Eubacterium_hallii_group	NUDT14
345414	ENSG00000183828	rs2072675	0.001108638	0.000197838	0.784488554	0.277824627	-0.918564384	0.694937807	-0.030273185	0.08170139	0.269097734	0.176127713	0.110241564	0.074655001	0.010421078	0.000987398	0.926890345	0.890525997	Bacteria.Firmicutes.Clostridia.Clostridiales.Lachnospiraceae.Blautia	NUDT14
345415	ENSG00000183828	rs2072675	0.005773918	0.005778385	0.315829524	0.049091871	-0.759367105	0.531865709	0.08206919	-0.117259233	0.26600066	0.186326689	0.081187133	0.058473015	0.03506338	0.012300004	0.810730403	0.755523826	Bacteria.Bacteroidetes.Bacteroidia.Bacteroidales.Prevotellaceae.Prevotella_9	NUDT14
345416	ENSG00000183828	rs2072675	5.89E-06	5.45E-07	0.715619323	0.605217235	-0.992341097	0.773046181	0.040613645	0.037608559	0.201120947	0.139048031	0.110993079	0.072401908	8.25E-05	3.72E-06	0.92078388	0.944221023	Bacteria.Firmicutes.Clostridia.Clostridiales.Lachnospiraceae.Fusicatenibacter	NUDT14
345417	ENSG00000183828	rs2072675	0.530559819	0.430107689	0.456354506	0.439212985	-0.446506407	0.409013569	-0.100055364	0.074493889	0.708146767	0.515156261	0.133524289	0.095712916	0.954184916	0.717331702	0.999826541	0.999832315	Bacteria.Firmicutes.Clostridia.Clostridiales.Lachnospiraceae	NUDT14
345418	ENSG00000183828	rs2072675	1.84E-06	3.28E-08	0.899197232	0.473833929	-0.971474508	0.846081293	0.008768682	0.037895797	0.185312223	0.134893569	0.068951606	0.052600527	2.82E-05	2.76E-07	0.922225994	0.868923001	Bacteria.Proteobacteria.Betaproteobacteria.Burkholderiales.Alcaligenaceae.Parasutterella	NUDT14
345419	ENSG00000183828	rs2072675	1.31E-05	3.62E-06	0.959838944	0.371153957	-0.954291131	0.733428645	0.003567109	-0.046918873	0.202260592	0.1448338	0.070565625	0.052100439	0.000210639	2.18E-05	0.821444133	0.975394521	Bacteria.Firmicutes.Negativicutes.Selenomonadales.Acidaminococcaceae.Phascolarctobacterium	NUDT14
345420	ENSG00000183828	rs2072675	0.001371651	0.000168135	0.19995962	0.31330629	-1.490804817	1.064047918	-0.178108217	0.083163505	0.445737455	0.26642022	0.137553388	0.08183849	0.01647181	0.00125225	0.981446852	0.925873833	Bacteria.Proteobacteria.Gammaproteobacteria.Enterobacteriales.Enterobacteriaceae.Citrobacter	NUDT14
345421	ENSG00000183828	rs2072675	0.000131115	5.06E-06	0.443964843	0.26796123	-1.131452021	0.944758585	-0.131028843	0.124739236	0.278201416	0.18991444	0.170120611	0.111639284	0.001980933	3.99E-05	0.999739884	0.870820978	Bacteria.Actinobacteria.Coriobacteriia.Coriobacteriales.Coriobacteriaceae	NUDT14
345422	ENSG00000183828	rs2072675	0.000575414	0.000142766	0.543457587	0.120872959	-0.873467773	0.657401104	-0.053528862	0.095251177	0.241221443	0.162640165	0.087636335	0.060603478	0.005759977	0.000612281	0.924496571	0.997216401	Bacteria.Firmicutes.Clostridia.Clostridiales.Ruminococcaceae.Subdoligranulum	NUDT14
345423	ENSG00000183828	rs2072675	8.53E-06	1.69E-07	0.353940836	0.998473464	-0.919626925	0.777480774	-0.085930442	-0.000119237	0.190238276	0.132711669	0.092037286	0.062082908	9.53E-05	8.55E-07	0.998525812	0.999132835	Bacteria.Proteobacteria.Deltaproteobacteria.Desulfovibrionales.Desulfovibrionaceae	NUDT14
345424	ENSG00000183828	rs2072675	0.029365142	0.008056732	0.536014008	0.53825826	-0.778566569	0.669695094	-0.059196864	0.040484636	0.349486839	0.244964948	0.095147554	0.065432095	0.273365794	0.055233636	0.998803525	0.997226571	Bacteria.Firmicutes.Clostridia.Clostridiales.Lachnospiraceae.Eubacterium_rectale_group	NUDT14
345425	ENSG00000183828	rs2072675	3.31E-06	1.02E-07	0.651455956	0.74809688	-0.982450644	0.803706821	-0.04571265	0.022894261	0.193100766	0.134268176	0.100724228	0.070986421	5.17E-05	7.43E-07	0.998043854	0.98261409	Bacteria.Firmicutes.Clostridia.Clostridiales.Ruminococcaceaencultured	NUDT14
345426	ENSG00000183828	rs2072675	0.030638629	0.02214869	0.452273899	0.220597936	-0.739388574	0.552982231	0.115258005	-0.131002319	0.334577735	0.235919169	0.152421619	0.105917246	0.135055555	0.041758439	0.99792254	0.986607256	Bacteria.Firmicutes.Clostridia.Clostridiales.Family_XIII.Family_XIII_AD3011_group	NUDT14
345427	ENSG00000183828	rs2072675	5.62E-06	1.30E-06	0.766007221	0.65129432	-0.923832492	0.733521581	-0.027104569	-0.027418029	0.186749275	0.13751323	0.090695967	0.060383434	6.68E-05	5.76E-06	0.92697622	0.959968946	Bacteria.Firmicutes.Clostridia.Clostridiales.Ruminococcaceae.Ruminococcaceae_UCG_002	NUDT14
345428	ENSG00000183828	rs2072675	0.000697399	0.00019718	0.851305186	0.641389745	-1.011477536	0.883333898	0.016151327	-0.031597566	0.2840523	0.223819417	0.085819424	0.067524216	0.01645012	0.001731271	0.9994853	0.999502343	Bacteria.Firmicutes.Clostridia.Clostridiales.Lachnospiraceae.Ruminococcus_gnavus_group	NUDT14
345429	ENSG00000183828	rs2072675	4.04E-07	4.15E-08	0.059943093	0.326488123	-1.089113043	0.844164687	0.257149414	-0.091552199	0.193223906	0.135874091	0.134307787	0.092600865	7.67E-06	3.36E-07	0.578427542	0.9138367	Bacteria.Actinobacteria.Actinobacteria	NUDT14
345430	ENSG00000183828	rs2072675	8.29E-05	1.50E-06	0.056552187	0.054009775	-0.825466014	0.71186853	-0.134366099	0.098998131	0.196525274	0.134411372	0.069212383	0.050449735	0.000655731	6.08E-06	0.902579082	0.97562022	Bacteria.Bacteroidetes.Bacteroidia.Bacteroidales.Porphyromonadaceae	NUDT14
345431	ENSG00000183828	rs2072675	0.004563052	0.00012201	0.147219421	0.395309781	-0.725486228	0.686242195	0.144173567	-0.055983556	0.246906846	0.167864521	0.098283118	0.065424649	0.016063138	0.00042436	0.979221309	0.998719086	Bacteria.Firmicutes.Bacilli.Bacillales.Family_XI.Gemella	NUDT14
345432	ENSG00000183828	rs2072675	0.000151283	1.48E-05	0.279159288	0.451098025	-0.854854655	0.74249193	-0.075349187	0.037537709	0.212385224	0.158517213	0.069043846	0.049511883	0.002040768	8.31E-05	0.997282517	0.999171204	Bacteria.Proteobacteria.Gammaproteobacteria.Enterobacteriales.Enterobacteriaceae	NUDT14
345433	ENSG00000183828	rs2072675	0.00011028	3.66E-06	0.721408947	0.562913472	-1.017904407	0.855149494	0.031471491	-0.035148637	0.247211684	0.168958	0.087878097	0.060444579	0.00168843	3.76E-05	0.814018309	0.986016011	Bacteria.Proteobacteria.Betaproteobacteria	NUDT14
345434	ENSG00000183828	rs2072675	0.008933864	0.002302119	0.611781376	0.633672194	-0.835241766	0.710641806	-0.046776876	0.030838053	0.309847597	0.223939113	0.091720001	0.064404017	0.084294397	0.010419287	0.996566686	0.997858307	Bacteria.Proteobacteria.Gammaproteobacteria	NUDT14
345435	ENSG00000183828	rs2072675	1.49E-06	7.20E-07	0.020671962	0.051046709	-1.440910521	1.079747797	0.30921965	-0.176486833	0.271978376	0.196767256	0.130372246	0.088783993	0.000106231	1.90E-05	0.933709887	0.923401405	Bacteria.Firmicutes.Bacilli	NUDT14
345436	ENSG00000183828	rs2072675	6.97E-06	1.24E-07	0.263564234	0.715539634	-0.923604254	0.805199332	0.131596197	-0.028349012	0.188919774	0.135617365	0.116687437	0.077452336	9.84E-05	8.68E-07	0.920601791	0.998755611	Bacteria.Actinobacteria.Actinobacteria.Bifidobacteriales.Bifidobacteriaceae	NUDT14
345437	ENSG00000183828	rs2072675	8.35E-06	0.000655919	0.568864997	0.185538495	-0.981412954	0.596068212	-0.043646177	-0.085777536	0.202777688	0.166493684	0.076219414	0.064105788	0.00029616	0.00228371	0.775332133	0.873824827	Bacteria.Bacteroidetes.Bacteroidia.Bacteroidales.Porphyromonadaceae.Odoribacter	NUDT14
345438	ENSG00000183828	rs2072675	8.37E-06	7.77E-07	0.705980636	0.379652308	-0.931575216	0.751843379	-0.032307838	0.050028534	0.192503086	0.137504375	0.085262471	0.056557288	8.80E-05	4.23E-06	0.929434077	0.987424055	Bacteria.Proteobacteria.Gammaproteobacteria.Pasteurellales.Pasteurellaceae	NUDT14
345439	ENSG00000183828	rs2072675	2.41E-06	1.31E-07	0.209692931	0.214834853	-0.964549368	0.784582838	-0.181648344	0.119667607	0.186498927	0.13244802	0.143374179	0.095534449	3.10E-05	7.05E-07	0.999276643	0.988728768	Bacteria.Firmicutes.Clostridia.Clostridiales.Ruminococcaceae.Ruminiclostridium_5	NUDT14
345440	ENSG00000183828	rs2072675	0.004326081	0.010840331	0.24261659	0.02968387	-0.753310704	0.485106768	0.105512134	-0.143110739	0.254752755	0.184925856	0.089477676	0.064370997	0.041695341	0.028395867	0.998896274	0.98418264	Bacteria.Proteobacteria.Deltaproteobacteria.Desulfovibrionales.Desulfovibrionaceae.Desulfovibrio	NUDT14
345441	ENSG00000183828	rs2072675	0.00426938	0.000718174	0.998046186	0.981672315	-0.960080349	0.79131488	-0.00031945	0.001954069	0.324170921	0.222801798	0.129953923	0.084735038	0.034195759	0.002977306	0.904592091	0.923143873	Bacteria.Firmicutes.Negativicutes.Selenomonadales.Veillonellaceae	NUDT14
345442	ENSG00000183828	rs2072675	2.31E-06	4.74E-08	0.637596952	0.239752287	-0.959940345	0.803409889	-0.045586426	0.080967757	0.185191004	0.130011901	0.096319601	0.068242116	3.04E-05	3.66E-07	0.999670759	0.996530704	Bacteria.Firmicutes.Clostridia.Clostridiales.Ruminococcaceae.Flavonifractor	NUDT14
345443	ENSG00000183828	rs2072675	6.07E-06	8.07E-07	0.923776687	0.468582469	-0.964757311	0.757183873	-0.006869058	-0.037522974	0.195846237	0.138731002	0.071515721	0.051467447	0.000106273	4.67E-06	0.923839385	0.978253137	Bacteria.Firmicutes.Negativicutes.Selenomonadales.Acidaminococcaceae	NUDT14
345444	ENSG00000183828	rs2072675	0.066239345	0.028543887	0.381943103	0.272025987	-0.683538537	0.561315067	0.1261807	-0.110976468	0.365876432	0.250631547	0.143339223	0.100176347	0.201487018	0.055729766	0.998891856	0.999590371	Bacteria.Firmicutes.Bacilli.Bacillales.Staphylococcaceae.Staphylococcus	NUDT14
345445	ENSG00000183828	rs2072675	1.50E-06	2.29E-07	0.051819565	0.085036887	-1.266943167	0.986773461	0.253998377	-0.150765005	0.239221834	0.17067375	0.128214076	0.086207836	6.90E-05	3.35E-06	0.981698993	0.945622854	Bacteria.Firmicutes.Bacilli.Lactobacillales.Streptococcaceae	NUDT14
345446	ENSG00000183828	rs2072675	8.57E-06	6.26E-06	0.818306467	0.668645344	-0.945296452	0.759027381	0.015125287	-0.022752122	0.195592085	0.154346551	0.065575074	0.05291658	0.000191749	4.76E-05	0.959597159	0.99789802	Bacteria.Verrucomicrobia	NUDT14
345447	ENSG00000183828	rs2072675	1.63E-05	1.62E-05	0.260378435	0.947245687	-1.116207266	0.809893586	-0.104250832	0.004539702	0.239682129	0.173810021	0.091818855	0.068346295	0.000365146	9.75E-05	0.84372248	0.998819627	Bacteria.Firmicutes.Clostridia.Clostridiales.Ruminococcaceae.Ruminococcaceae_UCG_003	NUDT14
345448	ENSG00000183828	rs2072675	8.72E-06	6.70E-06	0.831090652	0.771637216	-0.947210138	0.77208804	0.014039994	-0.015407375	0.196186003	0.157581169	0.065557624	0.052865022	0.000187348	5.18E-05	0.986728976	0.998439902	Bacteria.Verrucomicrobia.Verrucomicrobiae.Verrucomicrobiales.Verrucomicrobiaceae.Akkermansia	NUDT14
345449	ENSG00000183828	rs2072675	8.57E-06	1.69E-07	0.354406443	0.994556994	-0.921107973	0.780477211	-0.086089904	0.000431308	0.19058542	0.13319562	0.092297927	0.06298182	9.56E-05	9.12E-07	0.997604342	0.998585525	Bacteria.Proteobacteria.Deltaproteobacteria	NUDT14
345450	ENSG00000183828	rs2072675	0.000155031	1.96E-05	0.820584464	0.89820642	-0.93870163	0.822905146	0.020685112	0.008387366	0.233634955	0.178650269	0.090838692	0.065307667	0.002524522	0.000166672	0.879142013	0.99780419	Bacteria.Firmicutes.Clostridia.Clostridiales.Ruminococcaceae.Ruminococcus_2	NUDT14
345451	ENSG00000183828	rs2072675	0.001375736	0.000101935	0.536725341	0.493364518	-1.133863174	0.918842889	-0.07881359	0.058654142	0.339113274	0.221920829	0.126899637	0.08514699	0.025967227	0.001343164	0.997947728	0.9977362	Bacteria.Actinobacteria.Actinobacteria.Micrococcales	NUDT14
345452	ENSG00000183828	rs2072675	1.65E-05	3.14E-07	0.461841516	0.86915291	-0.910260956	0.768185635	-0.055059213	0.009022558	0.195571923	0.134736722	0.074383828	0.054554304	0.000151228	1.48E-06	0.97729231	0.922498111	Bacteria.Bacteroidetes.Bacteroidia.Bacteroidales.Rikenellaceae	NUDT14
345453	ENSG00000183828	rs2072675	0.01178592	0.002637971	0.580342049	0.410864651	-1.214878937	1.054903792	0.092275968	-0.095715504	0.468784103	0.337306472	0.16606163	0.115639248	0.131404999	0.024420622	0.909309097	0.873047632	Bacteria.Firmicutes.Negativicutes.Selenomonadales	NUDT14
345454	ENSG00000183828	rs2072675	0.406474123	0.374379897	0.008972878	0.004187419	-0.257449089	0.209418247	0.343285664	-0.269467568	0.308122693	0.234130053	0.127424309	0.090777774	0.455304406	0.244721297	0.789185978	0.584569137	Bacteria.Firmicutes.Clostridia.Clostridiales.Ruminococcaceae.Eubacterium_coprostanoligenes_group	NUDT14
345455	ENSG00000183828	rs2072675	0.000108368	3.24E-06	0.479145631	0.254165488	-1.1107278	0.936338425	-0.11834365	0.127664971	0.269422221	0.183829814	0.166263497	0.11096771	0.001678642	2.51E-05	0.999005033	0.892868181	Bacteria.Actinobacteria.Coriobacteriia.Coriobacteriales	NUDT14
345456	ENSG00000183828	rs2072675	0.000157088	2.26E-06	0.53537288	0.977342103	-0.887832947	0.810406855	-0.057463728	0.001708593	0.221187994	0.156174716	0.092216389	0.059927889	0.002080982	1.93E-05	0.692024336	0.978122859	Bacteria.Firmicutes.Clostridia.Clostridiales.Lachnospiraceae.Lachnoclostridium	NUDT14
345457	ENSG00000183828	rs2072675	1.32E-06	4.66E-07	0.102338608	0.515542147	-1.171455638	0.852951745	0.249369624	-0.06721082	0.219759623	0.152319917	0.150494431	0.102799067	3.68E-05	4.25E-06	0.637012736	0.952156213	Bacteria.Actinobacteria	NUDT14
345458	ENSG00000183828	rs2072675	0.000379021	0.000408747	0.932687116	0.335705707	-0.936733284	0.669858734	-0.009092941	0.073469255	0.249812026	0.179748191	0.10723778	0.075751526	0.006290655	0.00254223	0.973179068	0.79838162	Bacteria.Firmicutes.Erysipelotrichia.Erysipelotrichales	NUDT14
345459	ENSG00000183828	rs2072675	1.63E-05	3.13E-07	0.46385119	0.869351346	-0.910729177	0.768327567	-0.054858633	0.00901056	0.195543466	0.134743693	0.074447905	0.054565282	0.000150372	1.51E-06	0.975933082	0.905617323	Bacteria.Bacteroidetes.Bacteroidia.Bacteroidales.Rikenellaceae.Alistipes	NUDT14
345460	ENSG00000183828	rs2072675	0.001956808	0.000146392	0.471051214	0.515595629	-1.190659379	0.925984475	-0.087700662	0.052173271	0.368890326	0.229505888	0.120965667	0.079809306	0.028722311	0.001510402	0.997594253	0.968019235	Bacteria.Firmicutes.Erysipelotrichia.Erysipelotrichales.Erysipelotrichaceae.Faecalitalea	NUDT14
345461	ENSG00000183833	rs71325399	0.000619968	1.06E-08	0.824433515	0.642205097	-0.362034361	1.406540047	-0.010943913	-0.057650455	0.100627688	0.214639735	0.04913233	0.123501858	0.002627848	1.10E-07	0.997117901	0.950206352	Bacteria.Firmicutes.Clostridia.Clostridiales.Lachnospiraceae.Eubacterium_hallii_group	CFAP91
345462	ENSG00000183833	rs71325399	0.078629835	1.81E-05	0.177444899	0.606707233	-0.238757714	1.534322587	0.065627402	0.062293758	0.133621728	0.33148619	0.048133371	0.120422462	0.160094027	0.000295397	0.997329664	0.92426646	Bacteria.Firmicutes.Negativicutes.Selenomonadales.Veillonellaceae.Megasphaera	CFAP91
345463	ENSG00000183833	rs71325399	0.038749061	0.001305732	0.728069498	0.995982128	-0.327106712	1.386005485	0.022685473	-0.000804214	0.155056943	0.412428347	0.064964521	0.159090252	0.153951149	0.008381748	0.998891856	0.999590371	Bacteria.Firmicutes.Bacilli.Bacillales.Staphylococcaceae.Staphylococcus	CFAP91
345464	ENSG00000183833	rs71325399	0.001352349	9.14E-07	0.877538911	0.588492694	-0.361504074	1.307846771	0.006451758	-0.05254976	0.107937638	0.241046782	0.041705555	0.096648159	0.007384848	6.23E-06	0.967102936	0.979585985	Bacteria.Firmicutes.Erysipelotrichia.Erysipelotrichales.Erysipelotrichaceae.Erysipelatoclostridium	CFAP91
345465	ENSG00000183833	rs71325399	0.000640029	9.72E-09	0.901509622	0.822802755	-0.365532604	1.385842318	0.006980814	0.022730702	0.101882007	0.210782728	0.056188681	0.101093557	0.003195091	9.22E-08	0.911908089	0.993111591	Bacteria.Actinobacteria.Actinobacteria.Bifidobacteriales.Bifidobacteriaceae.Bifidobacterium	CFAP91
345466	ENSG00000183833	rs71325399	0.000334756	2.97E-08	0.403558002	0.241170712	-0.41813719	1.54217979	-0.043841762	0.152526292	0.1103968	0.244914747	0.05214465	0.128946347	0.003044279	5.08E-07	0.945687051	0.841371949	Bacteria.Firmicutes.Bacilli.Lactobacillales.Carnobacteriaceae.Granulicatella	CFAP91
345467	ENSG00000183833	rs71325399	0.087706594	1.84E-05	0.17898999	0.806058862	-0.235902387	1.320106286	0.06603066	-0.026138611	0.136066142	0.285431886	0.048604287	0.106031645	0.197151956	0.000207402	0.999985325	0.999758873	Bacteria.Firmicutes.Clostridia.Clostridiales.Ruminococcaceae.Ruminococcaceae_UCG_014	CFAP91
345468	ENSG00000183833	rs71325399	0.007126975	7.73E-07	0.734219787	0.737399769	-0.342816617	1.436053825	0.014527962	0.029111758	0.123371937	0.262577481	0.042606729	0.086452436	0.030394363	1.29E-05	0.757429126	0.924643995	Bacteria.Firmicutes.Clostridia.Clostridiales.Lachnospiraceae.Lachnospiraceae_UCG_010	CFAP91
345469	ENSG00000183833	rs71325399	0.014882857	0.002670602	0.770667807	0.154359003	-0.341290513	1.006942581	0.015869522	-0.168063996	0.136417798	0.322400378	0.054213808	0.116622686	0.056443839	0.00731524	0.835641327	0.996502544	Bacteria.Firmicutes.Clostridia.Clostridiales.Family_XI	CFAP91
345470	ENSG00000183833	rs71325399	7.72E-05	3.28E-07	0.182096679	0.498871322	-0.411220722	1.27004115	0.051276499	0.053743151	0.097425812	0.223223082	0.038017702	0.079025189	0.000797032	2.71E-06	0.606172089	0.839612064	Bacteria.Firmicutes.Clostridia.Clostridiales.Lachnospiraceae.Roseburia	CFAP91
345471	ENSG00000183833	rs71325399	0.939084177	0.133722954	0.135085959	0.309065724	-0.019183863	0.837912534	-0.069917733	0.110135554	0.250059491	0.551781575	0.046206384	0.107427604	0.950064971	0.368059153	0.999973618	0.989705988	Bacteria.Bacteroidetes.Bacteroidia.Bacteroidales.Bacteroidaceae.Bacteroides	CFAP91
345472	ENSG00000183833	rs71325399	0.004024052	5.54E-05	0.659369002	0.061771339	-0.340283326	1.086546909	-0.025907737	0.277783289	0.114099974	0.251763825	0.058506773	0.146144518	0.02293093	0.000245319	0.976314705	0.946394015	Bacteria.Firmicutes.Bacilli.Lactobacillales.Streptococcaceae.Streptococcus	CFAP91
345473	ENSG00000183833	rs71325399	0.01488179	0.001705472	0.82296661	0.891090291	-0.347100073	1.442159013	0.011342	0.019984689	0.138738401	0.440596062	0.05049042	0.145383016	0.07495069	0.008499862	0.999878354	0.998275086	Bacteria.Bacteroidetes.Bacteroidia.Bacteroidales.Porphyromonadaceae.Barnesiella	CFAP91
345474	ENSG00000183833	rs71325399	0.005273606	2.23E-05	0.889262398	0.865428394	-0.35869158	1.342996013	0.005162776	-0.014635327	0.124239201	0.293769249	0.036933787	0.086019253	0.028127885	0.000198997	0.887571558	0.998607976	Bacteria.Firmicutes.Clostridia.Clostridiales.Lachnospiraceae.Tyzzerella_4	CFAP91
345475	ENSG00000183833	rs71325399	0.977293281	0.637522748	0.385577919	0.462811347	-0.012013977	0.545515953	-0.061881852	0.142292941	0.420476927	1.152366498	0.0708393	0.192653431	0.998926779	0.86734624	0.997650199	0.999159905	Bacteria.Firmicutes.Clostridia.Clostridiales	CFAP91
345476	ENSG00000183833	rs71325399	0.000582047	6.25E-09	0.676206008	0.646967227	-0.357517747	1.373711517	-0.017418441	-0.054316465	0.098831386	0.20551866	0.041518096	0.118049063	0.002527245	7.06E-08	0.920570146	0.993295108	Bacteria.Proteobacteria.Gammaproteobacteria.Pasteurellales.Pasteurellaceae.Haemophilus	CFAP91
345477	ENSG00000183833	rs71325399	0.000438198	5.90E-09	0.904926903	0.44141671	-0.37394197	1.380653077	-0.004647418	-0.060131305	0.100920967	0.206120446	0.038758619	0.077634314	0.002128358	6.78E-08	0.922225994	0.864653458	Bacteria.Proteobacteria.Betaproteobacteria.Burkholderiales.Alcaligenaceae.Parasutterella	CFAP91
345478	ENSG00000183833	rs71325399	0.000716744	7.46E-09	0.674145444	0.260627167	-0.39568566	1.477153366	-0.016066338	0.083263559	0.111389177	0.222455787	0.038038115	0.073372979	0.003635855	9.56E-08	0.955858825	0.966227447	Bacteria.Firmicutes.Clostridia.Clostridiales.Lachnospiraceae.Tyzzerella	CFAP91
345479	ENSG00000183833	rs71325399	0.003508077	9.83E-06	0.322726119	0.629856798	-0.509720879	1.347648934	-0.060026806	-0.053921724	0.16822807	0.281008223	0.060240591	0.111357731	0.043854498	0.0002313	0.961249848	0.997513341	Bacteria.Firmicutes.Clostridia.Clostridiales.Lachnospiraceae.Eubacterium_xylanophilum_group	CFAP91
345480	ENSG00000183833	rs71325399	0.02669069	1.09E-05	0.873678375	0.459825543	-0.393950244	1.295704737	-0.012225545	-0.107489148	0.173736728	0.271835644	0.076593382	0.144561286	0.12633186	0.00020845	0.99792254	0.986607256	Bacteria.Firmicutes.Clostridia.Clostridiales.Family_XIII.Family_XIII_AD3011_group	CFAP91
345481	ENSG00000183833	rs71325399	0.004427922	4.54E-05	0.611225079	0.802322431	-0.424505628	1.329228063	-0.030829337	-0.034222281	0.143955614	0.304032643	0.060355582	0.13614402	0.04558438	0.000577249	0.99991226	0.996838275	Bacteria.Actinobacteria.Coriobacteriia.Coriobacteriales.Coriobacteriaceae.Collinsella	CFAP91
345482	ENSG00000183833	rs71325399	0.001706153	0.009233084	0.843758051	0.113734738	-0.384270875	0.922753422	0.010400059	0.292561605	0.117403868	0.343873621	0.052557931	0.182483724	0.01390943	0.01474621	0.926890345	0.802697421	Bacteria.Firmicutes.Clostridia.Clostridiales.Lachnospiraceae.Blautia	CFAP91
345483	ENSG00000183833	rs71325399	0.000676718	3.79E-07	0.732305737	0.654577172	-0.387723597	1.443265006	-0.016881957	0.048653115	0.108595788	0.255326242	0.049142072	0.108241931	0.00477273	3.81E-06	0.963908754	0.907101516	Bacteria.Proteobacteria.Gammaproteobacteria.Pseudomonadales.Pseudomonadaceae.Pseudomonas	CFAP91
345484	ENSG00000183833	rs71325399	0.000328689	6.79E-05	0.326220524	0.497461427	-0.434806988	1.226948246	-0.03633345	-0.070561357	0.11462987	0.288182722	0.036729149	0.103413967	0.004126272	0.000391257	0.99714486	0.996602117	Bacteria.Firmicutes.Clostridia.Clostridiales.Clostridiaceae_1.Clostridium_sensu_stricto_1	CFAP91
345485	ENSG00000183833	rs71325399	0.000116852	8.69E-08	0.207065731	0.550203891	-0.424400527	1.443292376	0.048854953	-0.056150071	0.103495216	0.239461107	0.038336223	0.093492062	0.001068848	1.05E-06	0.624679698	0.935568656	Bacteria.Proteobacteria.Betaproteobacteria.Burkholderiales.Alcaligenaceae	CFAP91
345486	ENSG00000183833	rs71325399	0.000270923	2.78E-06	0.176319396	0.700668411	-0.36057675	1.237610455	-0.053311965	-0.03966386	0.093617998	0.24103039	0.038997851	0.102724044	0.001380667	9.82E-06	0.824524716	0.920039251	Bacteria.Fusobacteria.Fusobacteriia.Fusobacteriales.Fusobacteriaceae.Fusobacterium	CFAP91
345487	ENSG00000183833	rs71325399	0.011262602	1.39E-06	0.452154931	0.621056034	-0.313972991	1.304586146	-0.03569324	0.04941712	0.120351643	0.245394375	0.047189642	0.099485071	0.039426147	1.70E-05	0.524394239	0.967612486	Bacteria.Firmicutes.Clostridia.Clostridiales.Lachnospiraceae.Anaerostipes	CFAP91
345488	ENSG00000183833	rs71325399	0.000260564	6.77E-05	0.320809784	0.475032591	-0.429339116	1.217392513	-0.035461648	-0.073761499	0.11113258	0.285884686	0.035446218	0.102662422	0.003235794	0.000317414	0.968603562	0.99999132	Bacteria.Firmicutes.Clostridia.Clostridiales.Clostridiaceae_1	CFAP91
345489	ENSG00000183833	rs71325399	0.000339679	4.90E-07	0.24891226	0.558038054	-0.457992744	1.483090099	0.051645026	-0.061897205	0.121061286	0.265452163	0.044390697	0.105124841	0.004181923	7.44E-06	0.693368998	0.986016011	Bacteria.Proteobacteria.Betaproteobacteria	CFAP91
345490	ENSG00000183833	rs71325399	0.99276662	0.364807176	0.148687648	0.50456265	-0.002443363	0.770404132	-0.089266881	0.160591873	0.26847908	0.844153612	0.061077664	0.239312213	0.863263583	0.507603442	0.999330493	0.996754281	Bacteria.Proteobacteria	CFAP91
345491	ENSG00000183833	rs71325399	0.01039931	7.47E-06	0.97986997	0.634972518	-0.367092032	1.30101156	0.001263244	-0.047679642	0.139107851	0.267135786	0.049872993	0.099960437	0.04622201	9.61E-05	0.900000918	0.995071635	Bacteria.Firmicutes.Erysipelotrichia.Erysipelotrichales.Erysipelotrichaceae.Clostridium_innocuum_group	CFAP91
345492	ENSG00000183833	rs71325399	0.00376285	2.52E-08	0.54762973	0.957488288	-0.334545919	1.352174307	-0.020177555	-0.004309404	0.111304929	0.21333444	0.033380094	0.080531895	0.01437182	3.17E-07	0.999492402	0.999741582	Bacteria.Proteobacteria.Gammaproteobacteria.Enterobacteriales.Enterobacteriaceae.Escherichia_Shigella	CFAP91
345493	ENSG00000183833	rs71325399	0.000803096	0.000115693	0.437167196	0.387104382	-0.432425186	1.184716106	-0.036669236	-0.095876443	0.122974369	0.288702715	0.046903241	0.110110015	0.008054451	0.000671643	0.83555609	0.991307536	Bacteria.Firmicutes.Clostridia.Clostridiales.Ruminococcaceae.Ruminococcus_2	CFAP91
345494	ENSG00000183833	rs71325399	0.033672194	3.61E-06	0.632461322	0.448150626	-0.315738961	1.522534192	0.028889001	0.120471139	0.145505908	0.300609226	0.060118567	0.157865856	0.115849228	9.85E-05	0.875004199	0.877723107	Bacteria.Firmicutes.Clostridia.Clostridiales.Ruminococcaceae.Ruminiclostridium_9	CFAP91
345495	ENSG00000183833	rs71325399	0.000560898	3.11E-09	0.084317457	0.752726443	-0.340058618	1.42731626	0.056900516	0.023141789	0.093706646	0.20818224	0.03245899	0.073145106	0.002414307	3.14E-08	0.573044312	0.993577312	Bacteria.Proteobacteria.Betaproteobacteria.Burkholderiales.Alcaligenaceae.Sutterella	CFAP91
345496	ENSG00000183833	rs71325399	0.693418194	0.430786955	0.11666286	0.169129834	0.129882308	0.510910621	-0.093272518	0.166107693	0.32800397	0.644449916	0.058657968	0.119461804	0.960563694	0.59687954	0.997675757	0.924386311	Bacteria.Bacteroidetes	CFAP91
345497	ENSG00000183833	rs71325399	4.21E-05	6.72E-10	0.078283484	0.669443212	-0.424331319	1.440920014	-0.074387559	-0.040820113	0.096584946	0.199215613	0.04158186	0.095182868	0.000345161	9.96E-09	0.99935717	0.960853802	Bacteria.Firmicutes.Erysipelotrichia.Erysipelotrichales.Erysipelotrichaceae.Erysipelotrichaceae_UCG_003	CFAP91
345498	ENSG00000183833	rs71325399	0.074802723	0.001254249	0.983513993	0.606001865	-0.373970181	1.23474303	0.001485963	0.075991242	0.206528882	0.365996586	0.071635872	0.146613472	0.294972707	0.016193729	0.948824886	0.907615979	Bacteria.Firmicutes.Negativicutes.Selenomonadales	CFAP91
345499	ENSG00000183833	rs71325399	0.992162426	0.767017737	0.295336476	0.268864689	-0.003549747	0.298009012	-0.073020261	0.207105018	0.359979982	1.001640828	0.069214303	0.185708652	0.961603184	0.777577179	0.999826541	0.999832315	Bacteria.Firmicutes.Clostridia.Clostridiales.Lachnospiraceae	CFAP91
345500	ENSG00000183833	rs71325399	0.00589631	3.76E-08	0.515934584	0.755997969	-0.32751898	1.336231369	0.028032956	-0.0277853	0.115030423	0.214220883	0.042916684	0.089039907	0.017046074	4.97E-07	0.725843947	0.996121245	Bacteria.Firmicutes.Negativicutes.Selenomonadales.Acidaminococcaceae.Phascolarctobacterium	CFAP91
345501	ENSG00000183833	rs71325399	0.001132046	0.000246672	0.421137346	0.593547883	-0.441796482	1.541639316	-0.034876615	0.067120994	0.129681964	0.397354388	0.043080068	0.125144113	0.014620451	0.001643796	0.981446852	0.93087151	Bacteria.Proteobacteria.Gammaproteobacteria.Enterobacteriales.Enterobacteriaceae.Citrobacter	CFAP91
345502	ENSG00000183833	rs71325399	0.000384426	3.43E-08	0.92966318	0.383510949	-0.372578861	1.32515463	-0.004534169	-0.090371958	0.099475694	0.211648095	0.051169123	0.103001908	0.002263553	2.67E-07	0.746512262	0.83375205	Bacteria.Firmicutes.Clostridia.Clostridiales.Peptostreptococcaceae	CFAP91
345503	ENSG00000183833	rs71325399	5.42E-05	0.001568982	0.126848068	0.089543085	-0.460456736	0.943964093	0.065861028	0.184186634	0.106538705	0.285994198	0.042588168	0.106864686	0.001077303	0.003632253	0.8054529	0.997216401	Bacteria.Firmicutes.Clostridia.Clostridiales.Ruminococcaceae.Subdoligranulum	CFAP91
345504	ENSG00000183833	rs71325399	0.011646129	1.45E-07	0.43114844	0.75705738	-0.310981077	1.402717787	0.039831812	0.031376298	0.119788237	0.237854623	0.050282471	0.101000663	0.041272745	2.47E-06	0.53398488	0.982958806	Bacteria.Firmicutes.Clostridia.Clostridiales.Christensenellaceae	CFAP91
345505	ENSG00000183833	rs71325399	0.025152073	1.66E-06	0.744043866	0.41506091	-0.334347595	1.284382182	0.024688029	-0.131375068	0.145874772	0.24370364	0.075292166	0.160161014	0.08642592	2.94E-05	0.998820086	0.961415255	Bacteria.Firmicutes.Clostridia.Clostridiales.Family_XIII	CFAP91
345506	ENSG00000183833	rs71325399	0.00025208	3.89E-09	0.888381453	0.44041903	-0.371737136	1.430905824	-0.006889993	-0.079506743	0.095975489	0.210398077	0.048898448	0.102424627	0.001192164	3.99E-08	0.999160666	0.997201293	Bacteria.Firmicutes.Clostridia.Clostridiales.Lachnospiraceae.Coprococcus_1	CFAP91
345507	ENSG00000183833	rs71325399	0.467115284	0.17647974	0.167278521	0.25712489	-0.139079175	0.796843424	-0.073130176	0.161320034	0.190134065	0.583112384	0.052362242	0.141105573	0.743167335	0.253574697	0.998803525	0.997226571	Bacteria.Firmicutes.Clostridia.Clostridiales.Lachnospiraceae.Eubacterium_rectale_group	CFAP91
345508	ENSG00000183833	rs71325399	0.000706849	5.86E-08	0.405519559	0.701112791	-0.348947217	1.355736522	0.03684196	-0.036858107	0.0981111	0.221284561	0.0440035	0.095606814	0.002777151	3.22E-07	0.494582379	0.993550366	Bacteria.Firmicutes.Clostridia.Clostridiales.Lachnospiraceae.Lachnospira	CFAP91
345509	ENSG00000183833	rs71325399	0.000287032	9.64E-08	0.187159907	0.838575509	-0.359952519	1.301870143	-0.046464771	-0.017337992	0.093880383	0.216937537	0.034855257	0.084768362	0.001477151	5.74E-07	0.639536406	0.869056696	Bacteria.Firmicutes.Negativicutes.Selenomonadales.Veillonellaceae.Dialister	CFAP91
345510	ENSG00000183833	rs71325399	0.473029883	0.051615347	0.676835217	0.815136536	-0.237773547	1.235884888	-0.028074115	0.030257271	0.329435276	0.623293272	0.067054969	0.1288885	0.903435633	0.32734987	0.999135888	0.996965155	Bacteria.Firmicutes.Clostridia.Clostridiales.Ruminococcaceae	CFAP91
345511	ENSG00000183833	rs71325399	0.186503328	0.000144706	0.104374783	0.792551668	-0.191023363	1.304370133	-0.073982538	0.02880678	0.14307877	0.32301639	0.04491826	0.109082407	0.306427585	0.001391928	0.9994853	0.999502343	Bacteria.Firmicutes.Clostridia.Clostridiales.Lachnospiraceae.Ruminococcus_gnavus_group	CFAP91
345512	ENSG00000183833	rs71325399	0.000506811	3.17E-08	0.994157787	0.527219979	-0.370001007	1.451851821	-0.000369289	0.070238716	0.101081409	0.231183099	0.050240646	0.110494672	0.002368859	2.42E-07	0.99203248	0.935449612	Bacteria.Proteobacteria.Gammaproteobacteria.Pseudomonadales	CFAP91
345513	ENSG00000183833	rs71325399	0.048282046	0.000188279	0.964605332	0.852529222	-0.363007349	1.431762357	-0.001776523	-0.015473907	0.180349793	0.361523463	0.039880162	0.082910628	0.19869737	0.003170149	0.993868263	0.932561433	Bacteria.Firmicutes.Clostridia.Clostridiales.Ruminococcaceae.Faecalibacterium	CFAP91
345514	ENSG00000183833	rs71325399	0.000279343	7.48E-08	0.892484958	0.971384491	-0.368496593	1.378033749	-0.006562218	0.004557701	0.095903895	0.2272053	0.048361505	0.126566503	0.001344943	5.04E-07	0.787967593	0.986151901	Bacteria.Firmicutes.Clostridia.Clostridiales.Lachnospiraceae.Dorea	CFAP91
345515	ENSG00000183833	rs71325399	0.003206767	0.000108489	0.673863585	0.804129253	-0.409656428	1.30070051	0.027495443	0.032773562	0.133837212	0.315527583	0.065037497	0.131609306	0.023617271	0.000960681	0.921783462	0.868013611	Bacteria.Firmicutes.Erysipelotrichia.Erysipelotrichales.Erysipelotrichaceae	CFAP91
345516	ENSG00000183833	rs71325399	0.004481268	0.001967374	0.785626301	0.030757073	-0.349055808	0.920636908	-0.015464588	0.337862953	0.118538638	0.285390255	0.056621798	0.152997482	0.029345601	0.004557412	0.99152666	0.950973549	Bacteria.Firmicutes.Bacilli.Lactobacillales	CFAP91
345517	ENSG00000183833	rs71325399	0.000226309	9.66E-09	0.730888958	0.566939038	-0.372266572	1.412159309	0.015745641	-0.06080226	0.095317076	0.214733563	0.045583153	0.105650858	0.001174185	7.34E-08	0.998525812	0.997174658	Bacteria.Proteobacteria.Deltaproteobacteria.Desulfovibrionales.Desulfovibrionaceae	CFAP91
345518	ENSG00000183833	rs71325399	0.00547015	1.49E-08	0.329718237	0.287289796	-0.312475593	1.483687259	0.06168859	0.167450294	0.108722251	0.229382796	0.062816365	0.156074772	0.020585002	2.24E-07	0.999672451	0.998587032	Bacteria.Firmicutes.Clostridia.Clostridiales.Ruminococcaceae.Butyricicoccus	CFAP91
345519	ENSG00000183833	rs71325399	0.000303912	2.07E-06	0.204986142	0.699452882	-0.358709392	1.245183123	-0.050030374	-0.040142324	0.093979445	0.238887712	0.039076751	0.103520842	0.001468319	7.66E-06	0.823938752	0.91873123	Bacteria.Fusobacteria.Fusobacteriia.Fusobacteriales	CFAP91
345520	ENSG00000183833	rs71325399	0.009451256	1.71E-06	0.80820349	0.784401171	-0.397546082	1.4293547	0.014862579	-0.031732259	0.148631654	0.271641033	0.060978367	0.115506819	0.052816457	4.50E-05	0.99759175	0.986746924	Bacteria.Firmicutes.Clostridia.Clostridiales.Lachnospiraceae.Lachnospiraceae_UCG_008	CFAP91
345521	ENSG00000183833	rs71325399	0.014958064	2.73E-05	0.742038461	0.568243557	-0.414595133	1.533392485	-0.023411097	0.078508025	0.165848537	0.339647587	0.070822087	0.13687803	0.103681685	0.000501867	0.992565229	0.895807458	Bacteria.Firmicutes.Clostridia.Clostridiales.Ruminococcaceae.Ruminococcaceae_UCG_013	CFAP91
345522	ENSG00000183833	rs71325399	0.000232656	4.00E-09	0.831346312	0.633967959	-0.372664053	1.398883765	-0.009624859	-0.044276638	0.095621432	0.205892554	0.045011016	0.092550735	0.001278898	4.01E-08	0.995339941	0.95533137	Bacteria.Proteobacteria.Deltaproteobacteria.Desulfovibrionales.Desulfovibrionaceae.Bilophila	CFAP91
345523	ENSG00000183833	rs71325399	0.000339499	1.26E-07	0.500555283	0.834888985	-0.402554041	1.352510795	-0.031969188	-0.019573817	0.106402637	0.227914786	0.047193856	0.093532087	0.002280559	8.55E-07	0.568052561	0.995468709	Bacteria.Firmicutes.Clostridia.Clostridiales.Peptostreptococcaceae.Intestinibacter	CFAP91
345524	ENSG00000183833	rs71325399	0.01955534	5.57E-06	0.50599462	0.916519859	-0.310542889	1.406951915	0.028274738	0.009143812	0.12971161	0.284282614	0.042277136	0.086896191	0.069269915	7.81E-05	0.837481207	0.995062889	Bacteria.Bacteroidetes.Bacteroidia.Bacteroidales.Prevotellaceae.Prevotella_9	CFAP91
345525	ENSG00000183833	rs71325399	0.694108486	0.430478807	0.116836563	0.169260052	0.129553399	0.511239889	-0.093220594	0.166055661	0.327952012	0.644432216	0.058653697	0.119461401	0.960925569	0.598607606	0.997187614	0.921529413	Bacteria.Bacteroidetes.Bacteroidia.Bacteroidales	CFAP91
345526	ENSG00000183833	rs71325399	0.000677137	8.38E-09	0.980323627	0.973432464	-0.368787709	1.376603662	-0.001284647	-0.003289549	0.103297734	0.20821281	0.05188757	0.098394933	0.003635315	8.15E-08	0.984405081	0.997435414	Bacteria.Firmicutes.Negativicutes.Selenomonadales.Veillonellaceae.Veillonella	CFAP91
345527	ENSG00000183833	rs71325399	0.000278358	5.98E-07	0.300120839	0.665622369	-0.434408571	1.445254865	0.044316779	-0.045708972	0.113026616	0.261084087	0.042428501	0.105285539	0.002907357	7.06E-06	0.637667348	0.994680072	Bacteria.Proteobacteria.Betaproteobacteria.Burkholderiales	CFAP91
345528	ENSG00000183833	rs71325399	0.008296711	1.12E-06	0.539267103	0.429706047	-0.325004507	1.279002151	0.034186791	-0.07807075	0.119354056	0.238018405	0.055391253	0.098244806	0.026172052	9.51E-06	0.821522895	0.981481548	Bacteria.Firmicutes.Clostridia.Clostridiales.Lachnospiraceae.Eubacterium_eligens_group	CFAP91
345529	ENSG00000183833	rs71325399	0.083494858	0.000135499	0.342782921	0.366538495	-0.260778412	1.182993116	0.054246952	-0.101343695	0.148357594	0.291565108	0.05676363	0.111449461	0.201413882	0.001302292	0.981084248	0.998600531	Bacteria.Firmicutes.Clostridia.Clostridiales.Ruminococcaceae.Ruminiclostridium_6	CFAP91
345530	ENSG00000183833	rs71325399	0.155565762	7.71E-06	0.047701419	0.127698996	-0.186322695	1.141485328	0.099239071	-0.151431308	0.129677273	0.234792016	0.049172157	0.098144336	0.217511363	7.71E-05	0.996596763	0.999791394	Bacteria.Firmicutes.Clostridia.Clostridiales.Ruminococcaceae.Ruminococcaceae_UCG_005	CFAP91
345531	ENSG00000183833	rs71325399	0.000661442	9.37E-09	0.838137282	0.832308958	-0.362881225	1.383723669	0.011700212	0.021749622	0.101434382	0.210171949	0.057047216	0.102305909	0.003143381	9.56E-08	0.958613924	0.998755611	Bacteria.Actinobacteria.Actinobacteria.Bifidobacteriales.Bifidobacteriaceae	CFAP91
345532	ENSG00000183833	rs71325399	0.038407106	1.23E-06	0.116546097	0.033692145	-0.25099753	1.169953098	0.067102732	-0.161002827	0.118762986	0.218757752	0.042186367	0.074205561	0.06894313	1.31E-05	0.953850517	0.998439902	Bacteria.Verrucomicrobia.Verrucomicrobiae.Verrucomicrobiales.Verrucomicrobiaceae.Akkermansia	CFAP91
345533	ENSG00000183833	rs71325399	0.000224858	2.89E-08	0.61278498	0.888697842	-0.372593308	1.390859383	-0.032236498	0.018550015	0.095353809	0.220640858	0.06338824	0.13202666	0.001129098	1.90E-07	0.999276643	0.988728768	Bacteria.Firmicutes.Clostridia.Clostridiales.Ruminococcaceae.Ruminiclostridium_5	CFAP91
345534	ENSG00000183833	rs71325399	0.004942236	1.98E-06	0.789106024	0.664212973	-0.396355149	1.326633798	-0.013565064	-0.043553291	0.136198443	0.253963306	0.050507222	0.09987116	0.026413137	3.44E-05	0.761446319	0.998431627	Bacteria.Firmicutes.Clostridia.Clostridiales.Ruminococcaceae.Ruminococcus_1	CFAP91
345535	ENSG00000183833	rs71325399	0.277967875	0.262309624	0.146699613	0.017832202	-0.175914011	0.480465697	0.093863075	-0.35887017	0.160790557	0.424903733	0.063902885	0.147632996	0.486365195	0.304399153	0.701398033	0.774211036	Bacteria.Firmicutes.Clostridia.Clostridiales.Ruminococcaceae.Anaerotruncus	CFAP91
345536	ENSG00000183833	rs71325399	0.079084348	7.44E-05	0.449357331	0.737206277	-0.276428951	1.497126587	0.046216426	0.042096301	0.154945328	0.353817837	0.060724215	0.12491664	0.203070118	0.001049351	0.997947728	0.9977362	Bacteria.Actinobacteria.Actinobacteria.Micrococcales	CFAP91
345537	ENSG00000183833	rs71325399	0.00074358	9.51E-08	0.733179616	0.188687391	-0.357266732	1.283405415	-0.018266675	0.137043498	0.100902724	0.213740807	0.053354136	0.10316341	0.003433336	8.56E-07	0.92078388	0.879545817	Bacteria.Firmicutes.Clostridia.Clostridiales.Lachnospiraceae.Fusicatenibacter	CFAP91
345538	ENSG00000183833	rs71325399	0.001729882	1.46E-08	0.678409847	0.990253888	-0.349422028	1.35745263	0.017121357	-0.001135887	0.106905556	0.209697609	0.04110682	0.09263229	0.007474449	1.66E-07	0.904995655	0.993991528	Bacteria.Firmicutes.Negativicutes.Selenomonadales.Acidaminococcaceae	CFAP91
345539	ENSG00000183833	rs71325399	0.00332886	0.000226219	0.7294012	0.040170014	-0.346496482	1.020778038	-0.020057237	0.318655505	0.113679385	0.261357414	0.057732612	0.152180059	0.021772868	0.000745952	0.988415778	0.945622854	Bacteria.Firmicutes.Bacilli.Lactobacillales.Streptococcaceae	CFAP91
345540	ENSG00000183833	rs71325399	0.000547554	5.04E-07	0.440580121	0.755346578	-0.42121746	1.426284454	-0.057916221	0.052875172	0.115831944	0.255617226	0.07463704	0.168975817	0.005418861	5.78E-06	0.999005033	0.934726639	Bacteria.Actinobacteria.Coriobacteriia.Coriobacteriales	CFAP91
345541	ENSG00000183833	rs71325399	0.014758992	7.71E-08	0.311920844	0.88984317	-0.296812574	1.315992358	-0.035021187	0.011569449	0.118485526	0.217246514	0.034363897	0.083205496	0.040946436	1.19E-06	0.997282517	0.999171204	Bacteria.Proteobacteria.Gammaproteobacteria.Enterobacteriales.Enterobacteriaceae	CFAP91
345542	ENSG00000183833	rs71325399	0.000559855	7.29E-07	0.428208824	0.690886485	-0.42416583	1.440454371	-0.058577015	0.065005534	0.116864613	0.262648944	0.073473872	0.162746114	0.005703444	8.18E-06	0.999739884	0.903362498	Bacteria.Actinobacteria.Coriobacteriia.Coriobacteriales.Coriobacteriaceae	CFAP91
345543	ENSG00000183833	rs71325399	0.000339698	7.39E-07	0.65375698	0.448947136	-0.363290833	1.297027158	0.01861371	-0.06635227	0.096029145	0.236648929	0.041306117	0.087101724	0.001565309	3.84E-06	0.968802863	0.992499946	Bacteria.Bacteroidetes.Bacteroidia.Bacteroidales.Prevotellaceae	CFAP91
345544	ENSG00000183833	rs71325399	0.180189234	0.00014359	0.281950289	0.884868962	-0.223160067	1.284113745	-0.047125471	0.017908825	0.164724861	0.31782097	0.043435507	0.123195169	0.342492989	0.001660186	0.996566686	0.997858307	Bacteria.Proteobacteria.Gammaproteobacteria	CFAP91
345545	ENSG00000183833	rs71325399	0.000225536	1.01E-07	0.626051358	0.913790094	-0.372719047	1.372691867	0.01961628	-0.011638008	0.095407973	0.229145142	0.040064313	0.107083824	0.001092192	5.82E-07	0.975933082	0.908057987	Bacteria.Bacteroidetes.Bacteroidia.Bacteroidales.Rikenellaceae.Alistipes	CFAP91
345546	ENSG00000183833	rs71325399	0.003141235	0.000108474	0.663402096	0.80823987	-0.411128592	1.301684596	0.028393469	0.032061106	0.134008144	0.315763167	0.064941141	0.131566148	0.02360892	0.000969709	0.93279244	0.868828632	Bacteria.Firmicutes.Erysipelotrichia.Erysipelotrichales	CFAP91
345547	ENSG00000183833	rs71325399	0.000393973	4.82E-08	0.907333989	0.769838456	-0.373355588	1.354241677	-0.00659274	-0.042960995	0.099883129	0.2192868	0.05641734	0.146219824	0.002128568	3.81E-07	0.917770889	0.997132292	Bacteria.Firmicutes.Bacilli.Bacillales	CFAP91
345548	ENSG00000183833	rs71325399	0.008723757	1.90E-06	0.749666639	0.481984805	-0.407406137	1.52386675	-0.02101305	0.092789235	0.150641337	0.291108738	0.065576684	0.131210939	0.053704544	3.80E-05	0.857561704	0.958101405	Bacteria.Firmicutes.Clostridia.Clostridiales.Lachnospiraceae.Lachnospiraceae_ND3007_group	CFAP91
345549	ENSG00000183833	rs71325399	0.000727442	8.48E-09	0.456154548	0.402046244	-0.349761427	1.385337323	0.030873266	-0.095957195	0.098590512	0.209631161	0.041182132	0.113761693	0.002866806	8.28E-08	0.911615867	0.927737582	Bacteria.Firmicutes.Clostridia.Clostridiales.Ruminococcaceae.Ruminococcaceae_UCG_002	CFAP91
345550	ENSG00000183833	rs71325399	0.000225185	1.00E-07	0.627158259	0.914598586	-0.372830256	1.372803444	0.019502624	-0.011524381	0.095425041	0.229155218	0.039960474	0.10704618	0.001075475	5.75E-07	0.97729231	0.923250751	Bacteria.Bacteroidetes.Bacteroidia.Bacteroidales.Rikenellaceae	CFAP91
345551	ENSG00000183833	rs71325399	9.63E-05	6.18E-09	0.213951791	0.814760594	-0.41336435	1.378455986	0.087179307	0.029240098	0.099442881	0.206141636	0.069462439	0.124298037	0.000647286	6.41E-08	0.66144256	0.917221068	Bacteria.Actinobacteria.Actinobacteria	CFAP91
345552	ENSG00000183833	rs71325399	0.823437649	0.608683108	0.567255927	0.49032448	-0.10526939	0.592425707	-0.04440721	0.131384036	0.469892423	1.151573825	0.077225851	0.189388348	0.999435429	0.989125616	0.999968393	0.999515331	Bacteria.Firmicutes	CFAP91
345553	ENSG00000183833	rs71325399	0.004940576	0.003942821	0.990791155	0.114718071	-0.3675678	0.961583826	0.000517311	-0.171984575	0.126301164	0.321661136	0.04464843	0.107571916	0.032519797	0.008767789	0.999858829	0.927252156	Bacteria.Proteobacteria.Betaproteobacteria.Neisseriales.Neisseriaceae.Eikenella	CFAP91
345554	ENSG00000183833	rs71325399	0.000620563	1.75E-07	0.503359273	0.915054581	-0.413243936	1.400096471	-0.033085318	0.012390101	0.114870984	0.239306786	0.049163976	0.115707792	0.004543439	2.58E-06	0.979221309	0.998719086	Bacteria.Firmicutes.Bacilli.Bacillales.Family_XI.Gemella	CFAP91
345555	ENSG00000183833	rs71325399	0.00024215	1.88E-07	0.68093626	0.489780882	-0.369262747	1.320741905	0.016954088	-0.063353721	0.09504082	0.226467354	0.041047025	0.091208811	0.001127673	1.10E-06	0.998277807	0.999325446	Bacteria.Bacteroidetes.Bacteroidia.Bacteroidales.Porphyromonadaceae.Parabacteroides	CFAP91
345556	ENSG00000183833	rs71325399	0.03043546	9.85E-07	0.123283619	0.035024073	-0.258343493	1.177334384	0.066253893	-0.160166809	0.116754052	0.217776346	0.04243216	0.074387811	0.060881982	1.01E-05	0.947613107	0.99789802	Bacteria.Verrucomicrobia	CFAP91
345557	ENSG00000183833	rs71325399	0.01333048	3.16E-05	0.926116568	0.924494813	-0.380618832	1.356894587	-0.005782917	-0.011742889	0.149589094	0.303278035	0.062120237	0.123424982	0.094809311	0.00049543	0.949374291	0.966332496	Bacteria.Firmicutes.Clostridia.Clostridiales.Ruminococcaceae.Ruminococcaceae_NK4A214_group	CFAP91
345558	ENSG00000183833	rs71325399	0.011962003	1.52E-07	0.424746303	0.762851448	-0.310023519	1.402025392	0.040406293	0.030656655	0.119889654	0.238210258	0.050302247	0.10117442	0.042276165	2.67E-06	0.533318507	0.978565828	Bacteria.Firmicutes.Clostridia.Clostridiales.Christensenellaceae.Christensenellaceae_R_7_group	CFAP91
345559	ENSG00000183833	rs71325399	0.00070067	7.11E-09	0.632238013	0.738363278	-0.354702078	1.372496926	-0.020049105	-0.039275713	0.099651817	0.206321092	0.041695167	0.117082415	0.002760345	8.05E-08	0.920904488	0.992379592	Bacteria.Proteobacteria.Gammaproteobacteria.Pasteurellales.Pasteurellaceae	CFAP91
345560	ENSG00000183833	rs71325399	0.182648859	0.000315924	0.237303018	0.190847709	-0.215612282	1.092019645	0.073083151	-0.160147423	0.160065206	0.286984371	0.061272793	0.121152977	0.321864294	0.003091553	0.998832683	0.925115546	Bacteria.Firmicutes.Clostridia.Clostridiales.Ruminococcaceae.Eubacterium_coprostanoligenes_group	CFAP91
345561	ENSG00000183833	rs71325399	0.000243412	3.86E-09	0.475737345	0.939470965	-0.397913344	1.415472046	0.030204187	0.006921545	0.102455997	0.208064974	0.0421061	0.090799236	0.00152414	3.68E-08	0.979926278	0.977793214	Bacteria.Bacteroidetes.Bacteroidia.Bacteroidales.Porphyromonadaceae	CFAP91
345562	ENSG00000183833	rs71325399	0.052831108	2.92E-06	0.533331755	0.725406648	-0.296816392	1.298914547	-0.034710051	0.04171842	0.150491525	0.253630179	0.055423553	0.118261513	0.1302723	4.45E-05	0.830559517	0.902660525	Bacteria.Firmicutes.Negativicutes.Selenomonadales.Veillonellaceae	CFAP91
345563	ENSG00000183833	rs71325399	0.009886943	0.001713932	0.298816548	0.330886311	-0.302376775	1.12438772	-0.04332755	0.129469024	0.113766824	0.34368468	0.041368684	0.132157111	0.03243886	0.003184626	0.643466152	0.93883104	Bacteria.Firmicutes.Clostridia.Clostridiales.Lachnospiraceae.Lachnoclostridium	CFAP91
345564	ENSG00000183833	rs71325399	0.000333795	4.33E-09	0.219722534	0.368806178	-0.354606547	1.351590345	0.063339686	0.125739197	0.093601827	0.199502602	0.051112826	0.138937902	0.001669522	4.63E-08	0.999670759	0.996530704	Bacteria.Firmicutes.Clostridia.Clostridiales.Ruminococcaceae.Flavonifractor	CFAP91
345565	ENSG00000183833	rs71325399	0.006889803	0.002391371	0.963398721	0.141786633	-0.373984549	1.00983486	0.002753033	0.236281777	0.133995013	0.319509347	0.059762538	0.158872675	0.050469089	0.007597351	0.973761534	0.933837527	Bacteria.Firmicutes.Bacilli	CFAP91
345566	ENSG00000183833	rs71325399	0.005375556	1.02E-07	0.641221919	0.578692014	-0.337090818	1.454701527	0.023525774	0.0536794	0.117033654	0.242952204	0.050249404	0.096182045	0.020888052	1.69E-06	0.912675258	0.998819627	Bacteria.Firmicutes.Clostridia.Clostridiales.Ruminococcaceae.Ruminococcaceae_UCG_003	CFAP91
345567	ENSG00000183833	rs71325399	0.00071652	2.20E-08	0.755318371	0.816253474	-0.359308291	1.362254744	0.016557789	-0.027336931	0.101145806	0.213811708	0.052908242	0.11716973	0.003472954	2.04E-07	0.998043854	0.98261409	Bacteria.Firmicutes.Clostridia.Clostridiales.Ruminococcaceaencultured	CFAP91
345568	ENSG00000183833	rs71325399	0.000258016	1.43E-08	0.385131268	0.367580495	-0.366235809	1.349330092	-0.034948054	0.06709029	0.094726139	0.208245642	0.039969007	0.07394202	0.001372924	9.71E-08	0.718335307	0.903004347	Bacteria.Firmicutes.Clostridia.Clostridiales.Lachnospiraceae.Lachnospiraceae_NK4A136_group	CFAP91
345569	ENSG00000183833	rs71325399	0.070416018	0.000526828	0.345301281	0.859256636	-0.265911058	1.335106249	0.046965353	-0.022393968	0.144559837	0.365940231	0.049403172	0.12579081	0.182903918	0.00393889	0.998896274	0.997840822	Bacteria.Proteobacteria.Deltaproteobacteria.Desulfovibrionales.Desulfovibrionaceae.Desulfovibrio	CFAP91
345570	ENSG00000183833	rs71325399	0.000219171	9.37E-09	0.669940214	0.54163468	-0.373426621	1.413574894	0.019819205	-0.06499978	0.095380286	0.214708615	0.046287783	0.10593541	0.001136954	7.77E-08	0.997604342	0.996621608	Bacteria.Proteobacteria.Deltaproteobacteria	CFAP91
345571	ENSG00000183833	rs71325399	0.000318648	2.91E-08	0.399887354	0.238733451	-0.417572159	1.541598834	-0.045229617	0.153918008	0.109813682	0.244629789	0.053375224	0.129442782	0.002914099	4.57E-07	0.991744893	0.857301567	Bacteria.Firmicutes.Bacilli.Lactobacillales.Carnobacteriaceae	CFAP91
345572	ENSG00000183833	rs71325399	0.028554689	0.000343418	0.920624319	0.73080307	-0.357115513	1.283553875	0.005580486	-0.038883757	0.159466102	0.339580797	0.055785251	0.112529894	0.133442455	0.002901632	0.997594253	0.968948848	Bacteria.Firmicutes.Erysipelotrichia.Erysipelotrichales.Erysipelotrichaceae.Faecalitalea	CFAP91
345573	ENSG00000183833	rs71325399	0.011502352	1.12E-05	0.592071252	0.669299671	-0.325990286	1.299385354	0.026900031	-0.049239494	0.125341898	0.272895696	0.049953621	0.114761825	0.042829017	0.000112334	0.780221939	0.939918066	Bacteria.Bacteroidetes.Bacteroidia.Bacteroidales.Porphyromonadaceae.Odoribacter	CFAP91
345574	ENSG00000183833	rs71325399	0.000765611	1.40E-07	0.612635801	0.71916737	-0.353839903	1.442028576	-0.02323137	-0.041192381	0.100195544	0.244169351	0.045661793	0.114062682	0.003326644	1.10E-06	0.999694213	0.908466096	Bacteria.Firmicutes.Clostridia.Clostridiales.Lachnospiraceaencultured	CFAP91
345575	ENSG00000183833	rs71325399	0.00032228	4.54E-07	0.377444131	0.582622343	-0.424327688	1.312689858	0.064717568	0.081978416	0.111691199	0.234130887	0.07282316	0.148425158	0.002630423	4.18E-06	0.762514783	0.958212988	Bacteria.Actinobacteria	CFAP91
345576	ENSG00000183840	rs4358176	0.056524761	0.11752207	0.000665368	0.00981721	0.372837017	-0.348448178	0.27242447	-0.225444951	0.192027542	0.219659438	0.076188963	0.084737371	0.068721516	0.036310961	0.104351651	0.62775798	Bacteria.Firmicutes.Clostridia.Clostridiales.Peptostreptococcaceae.Intestinibacter	GPR39
345577	ENSG00000183840	rs4358176	0.580046092	0.777769957	0.648238374	0.757653477	0.171192425	-0.070992506	0.048438491	-0.028247521	0.307839993	0.250501736	0.105682903	0.091160187	0.441341932	0.407746671	0.999878354	0.998275086	Bacteria.Bacteroidetes.Bacteroidia.Bacteroidales.Porphyromonadaceae.Barnesiella	GPR39
345578	ENSG00000183840	rs4358176	0.90489595	0.4289371	0.276352762	0.055556806	-0.023234025	0.141817351	-0.082249338	0.134068608	0.193704142	0.178165414	0.074923674	0.068772002	0.356999016	0.154668218	0.639038922	0.954503369	Bacteria.Firmicutes.Negativicutes.Selenomonadales.Acidaminococcaceae.Phascolarctobacterium	GPR39
345579	ENSG00000183840	rs4358176	0.880731676	0.995760336	0.863947651	0.991267274	0.033996653	-0.001049182	-0.015108389	-0.000775169	0.225691857	0.196692119	0.087823641	0.070551682	0.411974488	0.251018863	0.967102936	0.984503719	Bacteria.Firmicutes.Erysipelotrichia.Erysipelotrichales.Erysipelotrichaceae.Erysipelatoclostridium	GPR39
345580	ENSG00000183840	rs4358176	0.379388559	0.846545851	0.248971568	0.657834588	0.191828491	-0.043138229	-0.145893052	0.055797803	0.21674152	0.222017036	0.125416034	0.125402602	0.307030852	0.267177949	0.976314705	0.989769364	Bacteria.Firmicutes.Bacilli.Lactobacillales.Streptococcaceae.Streptococcus	GPR39
345581	ENSG00000183840	rs4358176	0.416575576	0.803832612	0.392392229	0.765846491	0.207840538	-0.059928235	-0.093277267	0.031305339	0.254209736	0.240283099	0.108333481	0.104678258	0.332160689	0.392945132	0.86942328	0.866862216	Bacteria.Firmicutes.Erysipelotrichia.Erysipelotrichales.Erysipelotrichaceae	GPR39
345582	ENSG00000183840	rs4358176	0.656549732	0.59069029	0.638166735	0.624213051	0.106707971	0.147569021	0.043095401	0.04665067	0.238860709	0.273016303	0.091211047	0.094773537	0.506413962	0.252313626	0.999985325	0.999758873	Bacteria.Firmicutes.Clostridia.Clostridiales.Ruminococcaceae.Ruminococcaceae_UCG_014	GPR39
345583	ENSG00000183840	rs4358176	0.504667689	0.712558964	0.494123998	0.591015615	0.154846509	-0.083314669	0.045446106	-0.035515009	0.230807616	0.225153124	0.066089658	0.065763779	0.381297024	0.275397768	0.872913529	0.998607976	Bacteria.Firmicutes.Clostridia.Clostridiales.Lachnospiraceae.Tyzzerella_4	GPR39
345584	ENSG00000183840	rs4358176	0.632839984	0.99964207	0.734465424	0.891944858	0.13911714	0.000106482	0.039955292	0.013455521	0.28982842	0.236455398	0.117291228	0.098664235	0.531675123	0.440317054	0.99991226	0.999177825	Bacteria.Actinobacteria.Coriobacteriia.Coriobacteriales.Coriobacteriaceae.Collinsella	GPR39
345585	ENSG00000183840	rs4358176	0.483305076	0.522652364	0.021687622	0.00640493	0.122467606	-0.104897607	0.196927063	-0.201143463	0.173703415	0.163203286	0.083710832	0.071391785	0.22059854	0.114967261	0.161124097	0.606955092	Bacteria.Firmicutes.Clostridia.Clostridiales.Lachnospiraceae.Lachnospira	GPR39
345586	ENSG00000183840	rs4358176	0.665443147	0.687272492	0.631247659	0.328135934	0.089446083	-0.073588564	0.055999611	-0.11093978	0.205911441	0.181985898	0.116121295	0.112596261	0.359726396	0.198621531	0.999672451	0.998587032	Bacteria.Firmicutes.Clostridia.Clostridiales.Ruminococcaceae.Butyricicoccus	GPR39
345587	ENSG00000183840	rs4358176	0.152391459	0.194974404	0.001058146	0.008953731	0.261721325	-0.255307407	0.283111318	-0.234478077	0.180732381	0.194965327	0.082576314	0.087010374	0.121476431	0.057619457	0.179949102	0.475887221	Bacteria.Firmicutes.Clostridia.Clostridiales.Peptostreptococcaceae	GPR39
345588	ENSG00000183840	rs4358176	0.796432526	0.807417538	0.989471193	0.611994842	0.046925617	0.043108468	-0.001182253	0.037547997	0.181160701	0.176129411	0.089245853	0.073668292	0.286031465	0.200199231	0.99935717	0.960853802	Bacteria.Firmicutes.Erysipelotrichia.Erysipelotrichales.Erysipelotrichaceae.Erysipelotrichaceae_UCG_003	GPR39
345589	ENSG00000183840	rs4358176	0.753756433	0.983878905	0.865671311	0.986585245	0.09992669	-0.006310702	-0.012227205	0.001168431	0.317208615	0.311116195	0.071996737	0.069225986	0.637785843	0.545589456	0.990825301	0.942001406	Bacteria.Firmicutes.Clostridia.Clostridiales.Ruminococcaceae.Faecalibacterium	GPR39
345590	ENSG00000183840	rs4358176	0.619378369	0.944802379	0.638088353	0.993250191	0.116147927	0.017370074	0.042428191	0.000760563	0.232704345	0.24991721	0.089777918	0.089558727	0.433494875	0.401277377	0.720573803	0.998772233	Bacteria.Firmicutes.Clostridia.Clostridiales.Ruminococcaceae.Ruminococcus_1	GPR39
345591	ENSG00000183840	rs4358176	0.693323968	0.77637251	0.760181642	0.396545606	0.072257153	-0.049080798	0.024794029	-0.065164165	0.182418629	0.172072617	0.080886397	0.076354077	0.2676572	0.196102414	0.92697622	0.927737582	Bacteria.Firmicutes.Clostridia.Clostridiales.Ruminococcaceae.Ruminococcaceae_UCG_002	GPR39
345592	ENSG00000183840	rs4358176	0.482399981	0.694057905	0.148122953	0.480850298	-0.163333269	0.080292794	-0.120545688	0.049239596	0.231185348	0.203218079	0.082362516	0.069447849	0.32488024	0.324015618	0.506791967	0.891116487	Bacteria.Firmicutes.Clostridia.Clostridiales.Lachnospiraceae.Lachnospiraceae_UCG_010	GPR39
345593	ENSG00000183840	rs4358176	0.541551136	0.975096888	0.42035544	0.733038172	0.114900018	-0.005309101	-0.076090963	-0.030855676	0.187223064	0.169420101	0.093829735	0.090074971	0.287898579	0.221999302	0.977260763	0.980185025	Bacteria.Firmicutes.Negativicutes.Selenomonadales.Veillonellaceae.Veillonella	GPR39
345594	ENSG00000183840	rs4358176	0.718394324	0.406318672	0.68171231	0.400214809	-0.3645433	0.834835316	0.069692656	-0.139773599	1.006532384	0.998822964	0.169166685	0.165061349	0.997454612	0.84287317	0.997650199	0.999159905	Bacteria.Firmicutes.Clostridia.Clostridiales	GPR39
345595	ENSG00000183840	rs4358176	0.542931329	0.486451168	0.630659089	0.418543121	0.189153266	-0.214333663	0.050064055	-0.082641311	0.309272735	0.306209272	0.1036342	0.101508744	0.425427691	0.258606928	0.994527911	0.925873833	Bacteria.Proteobacteria.Gammaproteobacteria.Enterobacteriales.Enterobacteriaceae.Citrobacter	GPR39
345596	ENSG00000183840	rs4358176	0.500305972	0.712065349	0.228746545	0.574306489	-0.182399423	0.093501236	-0.139978966	0.057503523	0.269106204	0.252227922	0.115205353	0.101852869	0.42963034	0.376504303	0.758526225	0.890858256	Bacteria.Firmicutes.Clostridia.Clostridiales.Ruminococcaceae.Ruminiclostridium_9	GPR39
345597	ENSG00000183840	rs4358176	0.642019524	0.891993481	0.685906653	0.847445348	0.097244267	-0.026046714	-0.030079834	0.013885369	0.208205513	0.191077203	0.074045988	0.071889799	0.325212764	0.284340466	0.798643405	0.935568656	Bacteria.Proteobacteria.Betaproteobacteria.Burkholderiales.Alcaligenaceae	GPR39
345598	ENSG00000183840	rs4358176	0.602552809	0.760440862	0.654943791	0.666236069	0.122221884	-0.067429538	-0.038075281	0.036869261	0.233564911	0.22022339	0.084805097	0.085090723	0.393134972	0.262232136	0.804660249	0.988047315	Bacteria.Proteobacteria.Betaproteobacteria	GPR39
345599	ENSG00000183840	rs4358176	0.632912201	0.483475827	0.692712266	0.459642597	0.25285015	-0.33342919	-0.049317728	0.082932671	0.526885133	0.473108684	0.124244887	0.111489832	0.820080575	0.563513294	0.999330493	0.996754281	Bacteria.Proteobacteria	GPR39
345600	ENSG00000183840	rs4358176	0.864761296	0.9259687	0.963478508	0.897560798	0.045269242	0.025438715	-0.004910443	0.012866036	0.26474492	0.272715905	0.106828377	0.099545602	0.577834837	0.407848043	0.984836208	0.998600531	Bacteria.Firmicutes.Clostridia.Clostridiales.Ruminococcaceae.Ruminiclostridium_6	GPR39
345601	ENSG00000183840	rs4358176	0.630444941	0.650272079	0.616249616	0.674931577	0.141413187	0.137461899	0.055686609	0.042752352	0.292546172	0.30178661	0.110578508	0.101479081	0.527904859	0.343876548	0.961249848	0.997513341	Bacteria.Firmicutes.Clostridia.Clostridiales.Lachnospiraceae.Eubacterium_xylanophilum_group	GPR39
345602	ENSG00000183840	rs4358176	0.800837225	0.985077619	0.991100644	0.953612885	0.054163537	0.004076214	-0.001088781	0.006145388	0.213833096	0.217101426	0.09723945	0.105237649	0.399453413	0.28765905	0.977746096	0.915713495	Bacteria.Proteobacteria.Gammaproteobacteria.Pseudomonadales.Pseudomonadaceae.Pseudomonas	GPR39
345603	ENSG00000183840	rs4358176	0.420142282	0.95957372	0.42618628	0.882053042	0.255680321	-0.015470873	0.11521459	-0.019030687	0.31514071	0.304039866	0.143881048	0.12776429	0.477487051	0.448552065	0.99032513	0.92195328	Bacteria.Firmicutes.Clostridia.Clostridiales.Ruminococcaceae.Ruminococcaceae_UCG_013	GPR39
345604	ENSG00000183840	rs4358176	0.880865697	0.817214352	0.23685024	0.518520853	-0.029065039	0.040580967	0.113143912	-0.053543134	0.193171343	0.174866765	0.094767132	0.08248037	0.294390211	0.199243562	0.997117901	0.950206352	Bacteria.Firmicutes.Clostridia.Clostridiales.Lachnospiraceae.Eubacterium_hallii_group	GPR39
345605	ENSG00000183840	rs4358176	0.914197281	0.629620644	0.287807696	0.251008127	-0.020789612	0.089758789	0.103248353	-0.11672431	0.192201126	0.185239486	0.096338668	0.100778176	0.335192193	0.187612119	0.920183094	0.881181727	Bacteria.Firmicutes.Clostridia.Clostridiales.Lachnospiraceae.Fusicatenibacter	GPR39
345606	ENSG00000183840	rs4358176	0.948824683	0.717639147	0.4186448	0.166807526	0.012303493	0.062445728	-0.061074371	0.09499964	0.190955697	0.171935343	0.075034439	0.067944521	0.405424205	0.200616064	0.894791964	0.91286743	Bacteria.Firmicutes.Negativicutes.Selenomonadales.Acidaminococcaceae	GPR39
345607	ENSG00000183840	rs4358176	0.758358817	0.829360839	0.901016782	0.811175591	0.08682313	-0.061254383	-0.01155579	0.020374242	0.281039863	0.283072975	0.092547196	0.084933964	0.579997291	0.364642649	0.9994853	0.999502343	Bacteria.Firmicutes.Clostridia.Clostridiales.Lachnospiraceae.Ruminococcus_gnavus_group	GPR39
345608	ENSG00000183840	rs4358176	0.75180535	0.441635929	0.479377601	0.216607358	-0.091695939	0.181777965	-0.067493513	0.104177073	0.288713905	0.234803068	0.094873319	0.083493461	0.468813911	0.206721668	0.999858829	0.929555963	Bacteria.Proteobacteria.Betaproteobacteria.Neisseriales.Neisseriaceae.Eikenella	GPR39
345609	ENSG00000183840	rs4358176	0.646796776	0.72850224	0.728822457	0.546525538	0.105410567	-0.070648232	-0.023992888	0.037116831	0.228975964	0.202651844	0.068907403	0.061233634	0.396073869	0.26557083	0.997282517	0.999171204	Bacteria.Proteobacteria.Gammaproteobacteria.Enterobacteriales.Enterobacteriaceae	GPR39
345610	ENSG00000183840	rs4358176	0.299680075	0.218604852	0.045499514	0.044439985	-0.2336829	0.259865912	0.183078474	-0.154106474	0.22352034	0.20918842	0.089779372	0.075187575	0.26698036	0.118270105	0.251800815	0.77809004	Bacteria.Firmicutes.Clostridia.Clostridiales.Lachnospiraceae.Anaerostipes	GPR39
345611	ENSG00000183840	rs4358176	0.280243312	0.591240986	0.172124393	0.394351531	0.246512336	-0.110233754	0.103862442	-0.055488741	0.226398215	0.20424612	0.075228725	0.064714332	0.247401868	0.202148884	0.946465791	0.99999132	Bacteria.Firmicutes.Clostridia.Clostridiales.Clostridiaceae_1	GPR39
345612	ENSG00000183840	rs4358176	0.48797516	0.714227552	0.214864819	0.329081166	0.132180028	-0.064983399	0.128209124	-0.099082627	0.189504429	0.176687954	0.102360181	0.100760238	0.237269327	0.165104484	0.830099246	0.976482596	Bacteria.Actinobacteria.Actinobacteria.Bifidobacteriales.Bifidobacteriaceae.Bifidobacterium	GPR39
345613	ENSG00000183840	rs4358176	0.743214556	0.933619579	0.61056966	0.444964864	0.059715083	-0.013957704	-0.040045152	0.056527077	0.181505657	0.16692837	0.07825346	0.073553686	0.255289348	0.212349348	0.975933082	0.876400804	Bacteria.Bacteroidetes.Bacteroidia.Bacteroidales.Rikenellaceae.Alistipes	GPR39
345614	ENSG00000183840	rs4358176	0.403020101	0.613597421	0.355171512	0.4919016	0.199544439	-0.130195913	0.077313257	-0.064112429	0.237062001	0.256598524	0.083021159	0.092755346	0.345836082	0.270433804	0.824134206	0.976917249	Bacteria.Firmicutes.Erysipelotrichia.Erysipelotrichales.Erysipelotrichaceae.Clostridium_innocuum_group	GPR39
345615	ENSG00000183840	rs4358176	0.674278475	0.723664231	0.803817954	0.4978729	0.094555729	-0.071096756	-0.017103337	0.041582938	0.223964074	0.200216066	0.068570836	0.06100207	0.35564575	0.204312792	0.999492402	0.999741582	Bacteria.Proteobacteria.Gammaproteobacteria.Enterobacteriales.Enterobacteriaceae.Escherichia_Shigella	GPR39
345616	ENSG00000183840	rs4358176	0.872908202	0.965405821	0.449108267	0.906038857	-0.035740747	-0.009120179	-0.078474807	0.010177568	0.222548056	0.209474324	0.103051948	0.085888403	0.387739196	0.302952887	0.886145641	0.998819627	Bacteria.Firmicutes.Clostridia.Clostridiales.Ruminococcaceae.Ruminococcaceae_UCG_003	GPR39
345617	ENSG00000183840	rs4358176	0.556488994	0.281005125	0.375549739	0.200330413	-0.194706254	0.340201087	-0.112226543	0.151894216	0.329384397	0.312942163	0.12577912	0.117406209	0.619521444	0.317062163	0.78982417	0.913834648	Bacteria.Firmicutes.Clostridia.Clostridiales.Ruminococcaceae.Anaerotruncus	GPR39
345618	ENSG00000183840	rs4358176	0.976657017	0.502181858	0.741520072	0.271353525	0.006839161	0.142577968	0.035350797	-0.10461629	0.23283746	0.211282168	0.10671889	0.094301508	0.460281004	0.228493361	0.92682207	0.887147064	Bacteria.Firmicutes.Clostridia.Clostridiales.Lachnospiraceae.Blautia	GPR39
345619	ENSG00000183840	rs4358176	0.943890701	0.480297896	0.320373983	0.042891907	-0.013200873	0.121968009	0.071595082	-0.12708134	0.186840413	0.171807248	0.07149902	0.061533209	0.405378343	0.168485589	0.674378677	0.681093925	Bacteria.Firmicutes.Clostridia.Clostridiales.Lachnospiraceae.Roseburia	GPR39
345620	ENSG00000183840	rs4358176	0.382272054	0.265052985	0.321920647	0.245777611	-0.546431092	0.756188697	0.113160503	-0.138929022	0.621168526	0.672632111	0.113373211	0.118616936	0.923455322	0.517967637	0.997675757	0.924386311	Bacteria.Bacteroidetes	GPR39
345621	ENSG00000183840	rs4358176	0.959254348	0.85675075	0.262048603	0.26000767	0.009464584	0.030613836	0.11522729	-0.087211097	0.184542638	0.168922285	0.101845912	0.076750802	0.311936497	0.231218394	0.915157148	0.989428248	Bacteria.Proteobacteria.Gammaproteobacteria.Pasteurellales.Pasteurellaceae.Haemophilus	GPR39
345622	ENSG00000183840	rs4358176	0.889888921	0.755116251	0.562050022	0.51318025	-0.035043904	0.062075746	-0.094594353	0.098314209	0.252135165	0.198185655	0.16231248	0.149526995	0.453362048	0.227481386	0.999005033	0.924991956	Bacteria.Actinobacteria.Coriobacteriia.Coriobacteriales	GPR39
345623	ENSG00000183840	rs4358176	0.289508272	0.575764541	0.22115641	0.435557564	0.262224124	-0.120730234	0.101440056	-0.053658777	0.245547347	0.214662086	0.082116158	0.068392854	0.265553969	0.225254193	0.99714486	0.996602117	Bacteria.Firmicutes.Clostridia.Clostridiales.Clostridiaceae_1.Clostridium_sensu_stricto_1	GPR39
345624	ENSG00000183840	rs4358176	0.742705275	0.821357127	0.854817639	0.579266553	0.089017918	0.052822798	-0.018514277	-0.050502696	0.270016819	0.232992433	0.100783269	0.090627474	0.456813469	0.29676163	0.960255544	0.997216401	Bacteria.Firmicutes.Clostridia.Clostridiales.Ruminococcaceae.Subdoligranulum	GPR39
345625	ENSG00000183840	rs4358176	0.512310565	0.945608276	0.146021493	0.893666139	0.118191325	0.011372904	0.09967437	0.008198062	0.179386592	0.166059483	0.067743474	0.061092467	0.227290902	0.236026866	0.886764336	0.907533537	Bacteria.Proteobacteria.Betaproteobacteria.Burkholderiales.Alcaligenaceae.Parasutterella	GPR39
345626	ENSG00000183840	rs4358176	0.488422209	0.703028642	0.021716524	0.033712959	0.122806789	-0.062131579	-0.201401498	0.163413641	0.176247892	0.162257427	0.085632462	0.075325828	0.208181214	0.158185964	0.998525812	0.971102396	Bacteria.Proteobacteria.Deltaproteobacteria.Desulfovibrionales.Desulfovibrionaceae	GPR39
345627	ENSG00000183840	rs4358176	0.759455333	0.902999762	0.272557371	0.749177547	-0.06291829	0.023694275	-0.122511711	0.037450807	0.204620581	0.193660652	0.11071277	0.116638989	0.371207169	0.256436592	0.991744893	0.887089199	Bacteria.Firmicutes.Bacilli.Lactobacillales.Carnobacteriaceae	GPR39
345628	ENSG00000183840	rs4358176	0.79839501	0.695572356	0.551054382	0.59919121	-0.071724804	0.102747849	-0.093698104	0.077660826	0.279657395	0.261414947	0.15634524	0.147042078	0.508549203	0.28823241	0.998820086	0.961415255	Bacteria.Firmicutes.Clostridia.Clostridiales.Family_XIII	GPR39
345629	ENSG00000183840	rs4358176	0.671111194	0.422614906	0.555950346	0.392937012	-0.177806737	0.435133763	0.046785847	-0.083185182	0.416841315	0.539205389	0.079039397	0.096724295	0.916952036	0.561744279	0.999973618	0.989705988	Bacteria.Bacteroidetes.Bacteroidia.Bacteroidales.Bacteroidaceae.Bacteroides	GPR39
345630	ENSG00000183840	rs4358176	0.244709382	0.529932768	0.224201046	0.488455108	0.345114538	-0.157115651	0.152331411	-0.077107862	0.29398406	0.248800255	0.124136661	0.110670838	0.310154954	0.23589566	0.777556891	0.958101405	Bacteria.Firmicutes.Clostridia.Clostridiales.Lachnospiraceae.Lachnospiraceae_ND3007_group	GPR39
345631	ENSG00000183840	rs4358176	0.863904314	0.830801276	0.057557691	0.643346721	0.030089132	-0.035606047	-0.116111705	0.026495587	0.174849034	0.165968242	0.060059015	0.056955892	0.301085804	0.197637534	0.543403553	0.993577312	Bacteria.Proteobacteria.Betaproteobacteria.Burkholderiales.Alcaligenaceae.Sutterella	GPR39
345632	ENSG00000183840	rs4358176	0.382245296	0.265046856	0.321904336	0.245771715	-0.546459954	0.756164121	0.113164829	-0.138926024	0.621166206	0.672601541	0.113373695	0.11861288	0.923909924	0.52005281	0.997187614	0.921529413	Bacteria.Bacteroidetes.Bacteroidia.Bacteroidales	GPR39
345633	ENSG00000183840	rs4358176	0.945191979	0.81365655	0.926414661	0.776929192	0.025662123	0.086154404	0.012029159	-0.037486027	0.371850452	0.364026514	0.129742523	0.131759585	0.754116124	0.538512805	0.945508979	0.93080513	Bacteria.Firmicutes.Negativicutes.Selenomonadales	GPR39
345634	ENSG00000183840	rs4358176	0.830795502	0.689678211	0.964943236	0.453179808	0.03945042	0.074091941	-0.0030924	-0.058828322	0.183881405	0.184732033	0.070089116	0.077953619	0.328707323	0.156419218	0.999296249	0.97562022	Bacteria.Bacteroidetes.Bacteroidia.Bacteroidales.Porphyromonadaceae	GPR39
345635	ENSG00000183840	rs4358176	0.753216035	0.894650269	0.504366256	0.221553571	0.056577048	-0.022028863	-0.051192368	0.079765524	0.179192172	0.165703292	0.076251029	0.064626717	0.295871035	0.180489291	0.762368206	0.903004347	Bacteria.Firmicutes.Clostridia.Clostridiales.Lachnospiraceae.Lachnospiraceae_NK4A136_group	GPR39
345636	ENSG00000183840	rs4358176	0.784176571	0.898440167	0.661960825	0.325030548	0.050873017	0.021710656	0.032765303	-0.076245108	0.184982313	0.169439835	0.074599308	0.076884714	0.257904619	0.232492737	0.998277807	0.999325446	Bacteria.Bacteroidetes.Bacteroidia.Bacteroidales.Porphyromonadaceae.Parabacteroides	GPR39
345637	ENSG00000183840	rs4358176	0.75965864	0.806381995	0.910243796	0.668125139	0.069784204	-0.050434892	0.011090728	-0.041276077	0.22714789	0.2049384	0.097999733	0.095839097	0.356613338	0.264264331	0.992687066	0.998719086	Bacteria.Firmicutes.Bacilli.Bacillales.Family_XI.Gemella	GPR39
345638	ENSG00000183840	rs4358176	0.83379848	0.722087989	0.517865969	0.506933973	-0.05438032	0.071883186	-0.106172839	0.100129829	0.258121916	0.201232229	0.163297036	0.150049097	0.440051345	0.227002811	0.999739884	0.895289225	Bacteria.Actinobacteria.Coriobacteriia.Coriobacteriales.Coriobacteriaceae	GPR39
345639	ENSG00000183840	rs4358176	0.35005098	0.748664573	0.25564886	0.601952646	0.221222022	-0.083414603	-0.140312493	0.070209347	0.235024707	0.259242198	0.122346277	0.133947329	0.319199947	0.264795766	0.967792983	0.975114706	Bacteria.Firmicutes.Bacilli.Lactobacillales	GPR39
345640	ENSG00000183840	rs4358176	0.809439278	0.832939874	0.321636268	0.628471332	-0.049892289	0.041259079	-0.111106201	0.0568576	0.206053057	0.194818749	0.111249151	0.116946494	0.376358223	0.252073184	0.945687051	0.866774619	Bacteria.Firmicutes.Bacilli.Lactobacillales.Carnobacteriaceae.Granulicatella	GPR39
345641	ENSG00000183840	rs4358176	0.623685787	0.902927149	0.419443799	0.945101548	-0.140685677	0.02762762	-0.087468604	0.005941161	0.285376176	0.225639328	0.107647414	0.085946838	0.420967009	0.40765042	0.997329664	0.927434709	Bacteria.Firmicutes.Negativicutes.Selenomonadales.Veillonellaceae.Megasphaera	GPR39
345642	ENSG00000183840	rs4358176	0.873150422	0.946206032	0.447251686	0.63098074	0.029612366	0.012781423	0.064938061	-0.041687081	0.18474345	0.188702794	0.08492605	0.086375026	0.310911205	0.239406394	0.999694213	0.908466096	Bacteria.Firmicutes.Clostridia.Clostridiales.Lachnospiraceaencultured	GPR39
345643	ENSG00000183840	rs4358176	0.53677774	0.352363833	0.291812377	0.226230236	-0.17166804	0.255160863	-0.136125232	0.14048678	0.276442468	0.272394695	0.128083587	0.11499206	0.526208621	0.256263837	0.948905015	0.966332496	Bacteria.Firmicutes.Clostridia.Clostridiales.Ruminococcaceae.Ruminococcaceae_NK4A214_group	GPR39
345644	ENSG00000183840	rs4358176	0.668607692	0.996744451	0.02391942	0.005560735	0.073655687	0.000647451	-0.184573172	0.200950924	0.171286678	0.158070605	0.079811028	0.070061426	0.278259373	0.238340624	0.995339941	0.914732956	Bacteria.Proteobacteria.Deltaproteobacteria.Desulfovibrionales.Desulfovibrionaceae.Bilophila	GPR39
345645	ENSG00000183840	rs4358176	0.785380725	0.994073806	0.854577041	0.598899041	0.049684659	-0.0012442	0.01798472	-0.052329743	0.181701137	0.166870617	0.097736762	0.099001137	0.291028269	0.253856865	0.999670759	0.996530704	Bacteria.Firmicutes.Clostridia.Clostridiales.Ruminococcaceae.Flavonifractor	GPR39
345646	ENSG00000183840	rs4358176	0.49844967	0.706448902	0.529158882	0.668464813	0.197632872	0.113380406	0.07513951	0.053820241	0.290317777	0.299719349	0.118762906	0.125101807	0.470627465	0.372103392	0.998891856	0.999590371	Bacteria.Firmicutes.Bacilli.Bacillales.Staphylococcaceae.Staphylococcus	GPR39
345647	ENSG00000183840	rs4358176	0.857822707	0.975886726	0.799454045	0.909822358	0.036271688	0.006026295	-0.024952883	0.011696811	0.201667216	0.198607804	0.097817448	0.102870067	0.286187235	0.183574424	0.990263512	0.944647962	Bacteria.Proteobacteria.Gammaproteobacteria.Pseudomonadales	GPR39
345648	ENSG00000183840	rs4358176	0.7196622	0.479514065	0.682262546	0.473738422	-0.381351806	0.7624774	0.071647823	-0.12512841	1.057920445	1.072122542	0.174231544	0.173644411	0.999435429	0.981350652	0.999968393	0.999515331	Bacteria.Firmicutes	GPR39
345649	ENSG00000183840	rs4358176	0.780414646	0.247684001	0.537402332	0.154264269	-0.071853423	0.312960105	-0.06289136	0.149344541	0.256676958	0.268295343	0.101431922	0.103608715	0.498630076	0.142630219	0.784308337	0.996502544	Bacteria.Firmicutes.Clostridia.Clostridiales.Family_XI	GPR39
345650	ENSG00000183840	rs4358176	0.435955487	0.587500689	0.310231335	0.339317746	0.16276844	-0.112488604	0.099227708	-0.090937566	0.207643557	0.206335767	0.097023288	0.094471162	0.28381447	0.187437569	0.765621505	0.981481548	Bacteria.Firmicutes.Clostridia.Clostridiales.Lachnospiraceae.Eubacterium_eligens_group	GPR39
345651	ENSG00000183840	rs4358176	0.937962709	0.850873264	0.884544501	0.842937418	0.023994556	-0.055204667	0.012697745	0.016027565	0.307100969	0.292467924	0.087100804	0.080568334	0.662638007	0.366928699	0.996566686	0.997858307	Bacteria.Proteobacteria.Gammaproteobacteria	GPR39
345652	ENSG00000183840	rs4358176	0.978471115	0.76990094	0.70957759	0.677248917	-0.006462685	0.075570341	-0.037468053	0.04287891	0.238565289	0.257279228	0.10016606	0.10255552	0.518129694	0.283528166	0.600003903	0.970557195	Bacteria.Firmicutes.Clostridia.Clostridiales.Christensenellaceae.Christensenellaceae_R_7_group	GPR39
345653	ENSG00000183840	rs4358176	0.518123082	0.748468591	0.261984146	0.386005669	0.123082394	-0.056918236	0.119256688	-0.089738179	0.189421149	0.176752032	0.105392997	0.102820928	0.239118153	0.186643377	0.91810092	0.99223971	Bacteria.Actinobacteria.Actinobacteria.Bifidobacteriales.Bifidobacteriaceae	GPR39
345654	ENSG00000183840	rs4358176	0.233591465	0.871821343	0.208805162	0.783359397	0.412557117	-0.063364814	-0.115743347	0.026955665	0.34312689	0.39118071	0.091175603	0.097635712	0.603924242	0.534789013	0.998803525	0.997226571	Bacteria.Firmicutes.Clostridia.Clostridiales.Lachnospiraceae.Eubacterium_rectale_group	GPR39
345655	ENSG00000183840	rs4358176	0.622936292	0.459308522	0.605761057	0.440996361	0.104167559	0.165369784	0.044572712	0.063734802	0.21084412	0.222147389	0.085938662	0.082210681	0.417665508	0.235637359	0.860407694	0.991307536	Bacteria.Firmicutes.Clostridia.Clostridiales.Ruminococcaceae.Ruminococcus_2	GPR39
345656	ENSG00000183840	rs4358176	0.579163884	0.758793691	0.583639834	0.47382106	0.142112806	0.06952249	0.049902485	0.057763865	0.25495335	0.225458073	0.09059538	0.080175673	0.323088822	0.270292452	0.982891669	0.998439902	Bacteria.Verrucomicrobia.Verrucomicrobiae.Verrucomicrobiales.Verrucomicrobiaceae.Akkermansia	GPR39
345657	ENSG00000183840	rs4358176	0.8809182	0.501534786	0.910818661	0.34376343	0.038206005	0.166071413	0.010775007	-0.094772943	0.254036618	0.245723048	0.095826349	0.099372841	0.554438787	0.226723505	0.896726979	0.88288644	Bacteria.Firmicutes.Negativicutes.Selenomonadales.Veillonellaceae	GPR39
345658	ENSG00000183840	rs4358176	0.930776465	0.944737764	0.754184922	0.930754459	-0.027644273	0.019923559	-0.038216706	0.010086536	0.317002404	0.286320528	0.121534323	0.115627472	0.608199	0.442857679	0.997947728	0.998788642	Bacteria.Actinobacteria.Actinobacteria.Micrococcales	GPR39
345659	ENSG00000183840	rs4358176	0.638282715	0.304208123	0.562452906	0.286126509	-0.279582594	0.655762815	0.070623039	-0.138236013	0.591938862	0.633196191	0.121305886	0.128531753	0.917100185	0.586011962	0.999135888	0.977096731	Bacteria.Firmicutes.Clostridia.Clostridiales.Ruminococcaceae	GPR39
345660	ENSG00000183840	rs4358176	0.35857364	0.757237453	0.23001208	0.560459511	0.202681638	-0.071502271	-0.151084921	0.075406707	0.219200765	0.230343043	0.12468793	0.128862928	0.316104394	0.248224222	0.981698993	0.976249604	Bacteria.Firmicutes.Bacilli.Lactobacillales.Streptococcaceae	GPR39
345661	ENSG00000183840	rs4358176	0.764711888	0.997944241	0.988929236	0.951848041	0.057262731	0.000462845	-0.002224403	-0.00938303	0.190522305	0.178950606	0.159694996	0.154785005	0.270279602	0.232810495	0.843704844	0.918006038	Bacteria.Actinobacteria.Actinobacteria	GPR39
345662	ENSG00000183840	rs4358176	0.613725292	0.813804075	0.660670807	0.72250835	0.11266806	-0.048123697	-0.035618926	0.028144799	0.222133741	0.203500304	0.080767124	0.07891414	0.358385681	0.267881486	0.757269499	0.994680072	Bacteria.Proteobacteria.Betaproteobacteria.Burkholderiales	GPR39
345663	ENSG00000183840	rs4358176	0.775834742	0.975962402	0.515435917	0.286352014	0.051484626	-0.005014683	0.043631323	-0.070273559	0.180055063	0.165788698	0.066717252	0.065371164	0.29419777	0.224765381	0.791197206	0.800804692	Bacteria.Firmicutes.Negativicutes.Selenomonadales.Veillonellaceae.Dialister	GPR39
345664	ENSG00000183840	rs4358176	0.923123806	0.547320251	0.730203227	0.440763187	-0.024603119	0.15731484	-0.034426456	0.073462644	0.253967871	0.260047214	0.099399748	0.094709931	0.549114701	0.22878135	0.996596763	0.999791394	Bacteria.Firmicutes.Clostridia.Clostridiales.Ruminococcaceae.Ruminococcaceae_UCG_005	GPR39
345665	ENSG00000183840	rs4358176	0.887028016	0.70253728	0.92385593	0.696943082	0.123532948	0.318571448	-0.015669919	-0.060069424	0.86614175	0.830508985	0.163314313	0.1535593	0.954184916	0.764587743	0.999826541	0.999832315	Bacteria.Firmicutes.Clostridia.Clostridiales.Lachnospiraceae	GPR39
345666	ENSG00000183840	rs4358176	0.408363401	0.393396607	0.235346961	0.296647212	-0.273123064	0.259275964	-0.190547726	0.149062461	0.328208252	0.301770015	0.159082267	0.141680271	0.439205029	0.23556739	0.99792254	0.986607256	Bacteria.Firmicutes.Clostridia.Clostridiales.Family_XIII.Family_XIII_AD3011_group	GPR39
345667	ENSG00000183840	rs4358176	0.57364681	0.336333809	0.665755914	0.297768025	0.140062884	0.252567264	0.039198176	0.096135368	0.247657802	0.260754224	0.090327105	0.091588386	0.494922651	0.229493539	0.997594253	0.968019235	Bacteria.Firmicutes.Erysipelotrichia.Erysipelotrichales.Erysipelotrichaceae.Faecalitalea	GPR39
345668	ENSG00000183840	rs4358176	0.745019483	0.979648528	0.375846435	0.473133593	0.059011017	-0.004256664	0.074711501	-0.059108216	0.180682628	0.166224543	0.083786099	0.08191371	0.260838875	0.240432339	0.984086407	0.997201293	Bacteria.Firmicutes.Clostridia.Clostridiales.Lachnospiraceae.Coprococcus_1	GPR39
345669	ENSG00000183840	rs4358176	0.656498598	0.948381452	0.569456348	0.802045979	0.085713209	-0.012044889	0.061503474	-0.0228538	0.191834366	0.185334585	0.107568617	0.090787896	0.290345084	0.228230453	0.998043854	0.98261409	Bacteria.Firmicutes.Clostridia.Clostridiales.Ruminococcaceaencultured	GPR39
345670	ENSG00000183840	rs4358176	0.575077933	0.883205706	0.592285528	0.617178627	0.14490969	0.033260739	0.049480806	0.040969662	0.257190103	0.225519384	0.091939649	0.081569852	0.333964061	0.302518299	0.959597159	0.99789802	Bacteria.Verrucomicrobia	GPR39
345671	ENSG00000183840	rs4358176	0.80342671	0.923222727	0.558813761	0.996465936	0.045867468	0.016297906	-0.07752027	0.00055207	0.183518411	0.168454029	0.131919237	0.124161702	0.282472182	0.195523535	0.999276643	0.992124475	Bacteria.Firmicutes.Clostridia.Clostridiales.Ruminococcaceae.Ruminiclostridium_5	GPR39
345672	ENSG00000183840	rs4358176	0.742745744	0.933389203	0.606629873	0.444560411	0.059834253	-0.014006855	-0.040461045	0.056558502	0.181524038	0.166935466	0.078199954	0.073528939	0.253758413	0.208400693	0.97729231	0.890158219	Bacteria.Bacteroidetes.Bacteroidia.Bacteroidales.Rikenellaceae	GPR39
345673	ENSG00000183840	rs4358176	0.522795397	0.522127844	0.202296324	0.351769352	-0.157034669	0.156453087	-0.100351723	0.073629256	0.244404246	0.243107339	0.077910007	0.078504628	0.390811853	0.245881167	0.770643461	0.935387399	Bacteria.Bacteroidetes.Bacteroidia.Bacteroidales.Prevotellaceae.Prevotella_9	GPR39
345674	ENSG00000183840	rs4358176	0.73189089	0.994430458	0.89053166	0.906994015	0.067603918	-0.001250874	0.016571068	0.013793985	0.196472833	0.178509064	0.119930745	0.117608467	0.296793165	0.232482304	0.917770889	0.997132292	Bacteria.Firmicutes.Bacilli.Bacillales	GPR39
345675	ENSG00000183840	rs4358176	0.772291666	0.852055702	0.413437521	0.76025016	-0.06979594	0.04326322	-0.075747552	0.027174443	0.240188745	0.231057576	0.092022551	0.088678258	0.421558138	0.331149133	0.729881032	0.940986664	Bacteria.Bacteroidetes.Bacteroidia.Bacteroidales.Porphyromonadaceae.Odoribacter	GPR39
345676	ENSG00000183840	rs4358176	0.989569678	0.83325573	0.256202243	0.252002352	0.002439324	0.035852076	0.115163086	-0.087845719	0.185878356	0.16961333	0.100535232	0.076005647	0.301742892	0.224249889	0.898414146	0.987424055	Bacteria.Proteobacteria.Gammaproteobacteria.Pasteurellales.Pasteurellaceae	GPR39
345677	ENSG00000183840	rs4358176	0.863616614	0.938956204	0.581771931	0.567030118	0.032166625	0.013023163	0.055552935	-0.046090035	0.186523131	0.169398868	0.100353817	0.080105552	0.287617254	0.229486481	0.741906997	0.971870136	Bacteria.Firmicutes.Clostridia.Clostridiales.Lachnospiraceae.Dorea	GPR39
345678	ENSG00000183840	rs4358176	0.832549951	0.790729362	0.643522907	0.49494693	0.038653041	-0.045170645	-0.036483778	-0.051337487	0.182081942	0.169522061	0.078468599	0.074800149	0.27598817	0.209213894	0.968802863	0.997181136	Bacteria.Bacteroidetes.Bacteroidia.Bacteroidales.Prevotellaceae	GPR39
345679	ENSG00000183840	rs4358176	0.595006998	0.970748499	0.404801857	0.934267604	-0.170112405	0.009696289	-0.088754187	-0.007348795	0.31842717	0.263407168	0.105843984	0.088757046	0.456736804	0.435317753	0.998896274	0.997840822	Bacteria.Proteobacteria.Deltaproteobacteria.Desulfovibrionales.Desulfovibrionaceae.Desulfovibrio	GPR39
345680	ENSG00000183840	rs4358176	0.471149007	0.76397568	0.475668022	0.694863054	0.193982239	-0.090067146	-0.092831039	0.056647288	0.267619261	0.298704005	0.129390559	0.143771065	0.415889073	0.320724284	0.957515879	0.933837527	Bacteria.Firmicutes.Bacilli	GPR39
345681	ENSG00000183840	rs4358176	0.800692671	0.654000158	0.628043011	0.593239232	-0.08480612	0.148766373	0.06630607	-0.072175584	0.334559271	0.330379529	0.136210188	0.134455538	0.480041067	0.314789593	0.99759175	0.986746924	Bacteria.Firmicutes.Clostridia.Clostridiales.Lachnospiraceae.Lachnospiraceae_UCG_008	GPR39
345682	ENSG00000183840	rs4358176	0.790938232	0.904887038	0.394321983	0.184864761	0.048241002	-0.019993131	-0.064041147	0.10655808	0.181230168	0.166668829	0.074683973	0.079512462	0.28548929	0.219716337	0.871838555	0.777565537	Bacteria.Fusobacteria.Fusobacteriia.Fusobacteriales	GPR39
345683	ENSG00000183840	rs4358176	0.413519917	0.805427559	0.388620285	0.768431482	0.209372536	-0.05945877	-0.093990183	0.030946283	0.254403095	0.240396456	0.108291087	0.104668141	0.333191866	0.399149921	0.879012751	0.867878034	Bacteria.Firmicutes.Erysipelotrichia.Erysipelotrichales	GPR39
345684	ENSG00000183840	rs4358176	0.927973605	0.947913682	0.737850086	0.864541271	0.019178532	0.012284084	-0.024461877	0.010669194	0.211343345	0.187315152	0.07277348	0.062293535	0.326909847	0.23345975	0.955858825	0.972924349	Bacteria.Firmicutes.Clostridia.Clostridiales.Lachnospiraceae.Tyzzerella	GPR39
345685	ENSG00000183840	rs4358176	0.965648976	0.750769823	0.693483244	0.652974698	-0.010296778	0.081775022	-0.039595148	0.046210844	0.238173856	0.256369776	0.100015722	0.102299838	0.512955102	0.273646831	0.597383548	0.970000572	Bacteria.Firmicutes.Clostridia.Clostridiales.Christensenellaceae	GPR39
345686	ENSG00000183840	rs4358176	0.777237765	0.902984528	0.944350793	0.69574114	0.076703737	0.026840981	-0.006882435	-0.031975568	0.269989706	0.219345029	0.098218242	0.081401005	0.417781237	0.269724681	0.763024635	0.959238964	Bacteria.Firmicutes.Clostridia.Clostridiales.Lachnospiraceae.Lachnoclostridium	GPR39
345687	ENSG00000183840	rs4358176	0.796046177	0.920984831	0.387759666	0.154971811	0.04701845	-0.016529992	-0.064592189	0.113407508	0.181167319	0.165998306	0.074284454	0.078814407	0.291702293	0.218697032	0.876131463	0.757411099	Bacteria.Fusobacteria.Fusobacteriia.Fusobacteriales.Fusobacteriaceae.Fusobacterium	GPR39
345688	ENSG00000183840	rs4358176	0.27431025	0.472322219	0.265734109	0.401266864	0.363163172	-0.221098836	0.142885394	-0.095019557	0.329400034	0.305841276	0.127279992	0.112462716	0.38742823	0.280330076	0.998832683	0.968177528	Bacteria.Firmicutes.Clostridia.Clostridiales.Ruminococcaceae.Eubacterium_coprostanoligenes_group	GPR39
345689	ENSG00000183840	rs4358176	0.701787386	0.86301731	0.82213617	0.810934591	0.082110166	-0.038847679	-0.038704328	0.041913083	0.213493549	0.224268712	0.171479105	0.174495678	0.330266446	0.236590454	0.882698437	0.964824305	Bacteria.Actinobacteria	GPR39
345690	ENSG00000183840	rs4358176	0.487944572	0.704146119	0.022488049	0.033496756	0.12299519	-0.061906545	-0.20067005	0.163808845	0.176323828	0.162311513	0.085837978	0.075412769	0.208332576	0.168520035	0.997604342	0.968298984	Bacteria.Proteobacteria.Deltaproteobacteria	GPR39
345691	ENSG00000183844	rs11909649	0.531793944	0.091547451	0.915956125	0.679882064	0.097857424	-0.497204503	-0.010198502	-0.090626898	0.155667661	0.29031626	0.096266653	0.218648235	0.335572432	0.048630234	0.999005033	0.933808935	Bacteria.Actinobacteria.Coriobacteriia.Coriobacteriales	FAM3B
345692	ENSG00000183844	rs11909649	0.133685832	0.048479058	0.220556229	0.320941488	0.27131824	-0.706812067	0.073444529	-0.111231126	0.178650935	0.351477072	0.059375522	0.111213225	0.220677958	0.060587034	0.981446852	0.925873833	Bacteria.Proteobacteria.Gammaproteobacteria.Enterobacteriales.Enterobacteriaceae.Citrobacter	FAM3B
345693	ENSG00000183844	rs11909649	0.467461367	0.094836451	0.99867629	0.683670654	0.108863121	-0.465086353	7.59E-05	-0.037736489	0.14894211	0.274365996	0.045580294	0.092199329	0.282391301	0.043196576	0.999883674	0.999741582	Bacteria.Proteobacteria.Gammaproteobacteria.Enterobacteriales.Enterobacteriaceae.Escherichia_Shigella	FAM3B
345694	ENSG00000183844	rs11909649	0.650551513	0.149265209	0.902688472	0.816298185	0.089603744	-0.501442364	-0.010043686	-0.036221668	0.196886659	0.343589767	0.081826227	0.155289387	0.53926326	0.130505884	0.99991226	0.997154089	Bacteria.Actinobacteria.Coriobacteriia.Coriobacteriales.Coriobacteriaceae.Collinsella	FAM3B
345695	ENSG00000183844	rs11909649	0.298917577	0.032088848	0.576380697	0.193583299	0.176818349	-0.840801085	0.034919781	-0.157541893	0.168859877	0.383858853	0.062189036	0.119927218	0.293526962	0.034852922	0.999858829	0.929555963	Bacteria.Proteobacteria.Betaproteobacteria.Neisseriales.Neisseriaceae.Eikenella	FAM3B
345696	ENSG00000183844	rs11909649	0.278691789	0.063104979	0.186512021	0.523393489	0.13355882	-0.491255224	-0.065194492	0.064216835	0.122262364	0.259808763	0.048832426	0.10008965	0.15226906	0.021467924	0.641739571	0.905859486	Bacteria.Firmicutes.Clostridia.Clostridiales.Lachnospiraceae.Lachnospiraceae_NK4A136_group	FAM3B
345697	ENSG00000183844	rs11909649	0.386482685	0.10655565	0.901842659	0.435705566	0.114639231	-0.437591238	0.007340186	-0.08653859	0.13148501	0.267384755	0.059282782	0.110336819	0.178220998	0.040596482	0.99935717	0.960853802	Bacteria.Firmicutes.Erysipelotrichia.Erysipelotrichales.Erysipelotrichaceae.Erysipelotrichaceae_UCG_003	FAM3B
345698	ENSG00000183844	rs11909649	0.424623495	0.086053878	0.269778946	0.967523849	0.097496621	-0.450042925	-0.064270265	0.004548688	0.121342298	0.258192945	0.05774158	0.111293199	0.204236301	0.033552625	0.995339941	0.956536583	Bacteria.Proteobacteria.Deltaproteobacteria.Desulfovibrionales.Desulfovibrionaceae.Bilophila	FAM3B
345699	ENSG00000183844	rs11909649	0.516226372	0.983224962	0.645711955	0.032051307	0.083209873	-0.006810273	0.022702587	-0.247030343	0.127477952	0.322654722	0.049152923	0.112753584	0.283215282	0.304048599	0.785783888	0.837979259	Bacteria.Proteobacteria.Betaproteobacteria.Burkholderiales.Alcaligenaceae	FAM3B
345700	ENSG00000183844	rs11909649	0.882134967	0.24486579	0.457957576	0.951727145	0.024779224	-0.561479764	0.064109653	0.010920836	0.16647413	0.478453914	0.085861238	0.179701326	0.47075648	0.184469286	0.879099353	0.88796524	Bacteria.Firmicutes.Erysipelotrichia.Erysipelotrichales.Erysipelotrichaceae	FAM3B
345701	ENSG00000183844	rs11909649	0.693230166	0.168495074	0.139608093	0.276031799	0.050074136	-0.373402424	0.093253888	-0.142210478	0.126375159	0.268138887	0.062353838	0.129456934	0.340029107	0.054735647	0.977260763	0.920783575	Bacteria.Firmicutes.Negativicutes.Selenomonadales.Veillonellaceae.Veillonella	FAM3B
345702	ENSG00000183844	rs11909649	0.131350125	0.052837463	0.040489813	0.844283027	0.18864186	-0.504116028	0.108288484	0.026712802	0.123452024	0.255603415	0.051800757	0.135457501	0.093983212	0.019143446	0.199229324	0.995819926	Bacteria.Firmicutes.Clostridia.Clostridiales.Lachnospiraceae.Lachnospira	FAM3B
345703	ENSG00000183844	rs11909649	0.908907014	0.120633116	0.471874472	0.650930279	0.019889707	-0.610970064	-0.045891133	-0.060770219	0.173158754	0.388473569	0.063415839	0.133686101	0.583146476	0.088235691	0.999985325	0.999758873	Bacteria.Firmicutes.Clostridia.Clostridiales.Ruminococcaceae.Ruminococcaceae_UCG_014	FAM3B
345704	ENSG00000183844	rs11909649	0.346159031	0.050194708	0.630868424	0.272762768	0.183438311	-0.81816104	-0.030971426	0.132988944	0.193305822	0.410025111	0.064151208	0.120232921	0.412125199	0.061930768	0.9994853	0.999502343	Bacteria.Firmicutes.Clostridia.Clostridiales.Lachnospiraceae.Ruminococcus_gnavus_group	FAM3B
345705	ENSG00000183844	rs11909649	0.433680063	0.161256988	0.273042372	0.064146713	-0.309523651	1.565993391	0.077291585	-0.384871248	0.392898675	1.105143576	0.069919068	0.204369193	0.941474382	0.44915088	0.997675757	0.924386311	Bacteria.Bacteroidetes	FAM3B
345706	ENSG00000183844	rs11909649	0.875726353	0.294361575	0.340653562	0.965018504	0.023524273	-0.509150095	0.07490145	-0.009823464	0.149829868	0.481630512	0.078028988	0.223127767	0.516473738	0.139258871	0.967792983	0.986418042	Bacteria.Firmicutes.Bacilli.Lactobacillales	FAM3B
345707	ENSG00000183844	rs11909649	0.193108723	0.203538357	0.330265918	0.736287033	0.209095138	-0.552201687	0.05907367	-0.053283279	0.158999876	0.429907936	0.060222304	0.157540052	0.222249642	0.139019338	0.631907935	0.998431627	Bacteria.Firmicutes.Clostridia.Clostridiales.Ruminococcaceae.Ruminococcus_1	FAM3B
345708	ENSG00000183844	rs11909649	0.46896352	0.895515996	0.788936974	0.3699246	0.153487799	0.083523348	-0.012963622	-0.118962538	0.210708931	0.633507719	0.048228236	0.131759295	0.541179404	0.524581129	0.98776731	0.87803106	Bacteria.Firmicutes.Clostridia.Clostridiales.Ruminococcaceae.Faecalibacterium	FAM3B
345709	ENSG00000183844	rs11909649	0.155321456	0.072622921	0.065415628	0.823372766	0.179189993	-0.484652341	0.11668328	-0.031204396	0.124638173	0.265588177	0.062261774	0.139235449	0.122973488	0.027182168	0.381159826	0.881220808	Bacteria.Firmicutes.Clostridia.Clostridiales.Peptostreptococcaceae	FAM3B
345710	ENSG00000183844	rs11909649	0.327676814	0.042067571	0.671533777	0.273797791	0.122939469	-0.685742138	-0.02781068	0.168417268	0.124655867	0.330674773	0.065287209	0.152595006	0.154508825	0.019964698	0.997117901	0.9453081	Bacteria.Firmicutes.Clostridia.Clostridiales.Lachnospiraceae.Eubacterium_hallii_group	FAM3B
345711	ENSG00000183844	rs11909649	0.275864851	0.300014911	0.486363148	0.743289175	0.212492189	-0.385733661	0.053499455	0.044534707	0.193367869	0.36921646	0.076416876	0.135405301	0.286210462	0.16202011	0.773755731	0.996502544	Bacteria.Firmicutes.Clostridia.Clostridiales.Family_XI	FAM3B
345712	ENSG00000183844	rs11909649	0.086553355	0.164796565	0.037136071	0.959514917	0.225222586	-0.412371802	0.120585129	0.006277779	0.129422048	0.293512946	0.056666566	0.123194101	0.091217482	0.046354861	0.246789683	0.995873021	Bacteria.Firmicutes.Clostridia.Clostridiales.Peptostreptococcaceae.Intestinibacter	FAM3B
345713	ENSG00000183844	rs11909649	0.389152312	0.16399171	0.788854962	0.499483066	0.10567587	-0.385780893	0.012068411	0.073404844	0.121892225	0.274055285	0.044879933	0.108090728	0.184323836	0.052996957	0.861296129	0.838001508	Bacteria.Firmicutes.Negativicutes.Selenomonadales.Veillonellaceae.Dialister	FAM3B
345714	ENSG00000183844	rs11909649	0.270173285	0.720513686	0.488154785	0.47097766	0.159128973	-0.156311039	-0.040207833	-0.113435032	0.143083238	0.435008122	0.057669234	0.156435077	0.256973338	0.270937443	0.909640972	0.997216401	Bacteria.Firmicutes.Clostridia.Clostridiales.Ruminococcaceae.Subdoligranulum	FAM3B
345715	ENSG00000183844	rs11909649	0.358824643	0.112927781	0.791236639	0.997095524	0.115926096	-0.454928941	0.013086908	0.000369226	0.125440327	0.283112932	0.049236437	0.101040001	0.181249448	0.044275224	0.922225994	0.916732888	Bacteria.Proteobacteria.Betaproteobacteria.Burkholderiales.Alcaligenaceae.Parasutterella	FAM3B
345716	ENSG00000183844	rs11909649	0.288694297	0.362785053	0.520029733	0.841550848	0.200691629	-0.385231821	0.043556186	0.028572058	0.187608453	0.420322619	0.067339552	0.142353838	0.31924192	0.247807402	0.999878354	0.998275086	Bacteria.Bacteroidetes.Bacteroidia.Bacteroidales.Porphyromonadaceae.Barnesiella	FAM3B
345717	ENSG00000183844	rs11909649	0.92802203	0.050686701	0.226640069	0.473921482	0.012989012	-0.729296779	0.072242978	0.092686346	0.143232716	0.366295262	0.059185549	0.128677067	0.512694722	0.041820401	0.399160765	0.945194481	Bacteria.Firmicutes.Clostridia.Clostridiales.Lachnospiraceae.Anaerostipes	FAM3B
345718	ENSG00000183844	rs11909649	0.612279344	0.603071649	0.136178946	0.386687337	-0.091105415	-0.214783636	-0.120221115	0.144872911	0.178889981	0.411038517	0.079676508	0.166233448	0.468603598	0.340025892	0.709971946	0.867078353	Bacteria.Firmicutes.Clostridia.Clostridiales.Ruminococcaceae.Ruminiclostridium_9	FAM3B
345719	ENSG00000183844	rs11909649	0.433936275	0.16131494	0.273214557	0.064170962	-0.309301619	1.565741535	0.077258018	-0.384832483	0.392836746	1.105121005	0.069914031	0.204367717	0.942085105	0.450503179	0.997187614	0.921529413	Bacteria.Bacteroidetes.Bacteroidia.Bacteroidales	FAM3B
345720	ENSG00000183844	rs11909649	0.481436348	0.416605596	0.846700008	0.501929971	0.138608663	-0.297612734	0.01708301	0.103883024	0.195756986	0.364033668	0.088009694	0.153850266	0.444687583	0.201827673	0.872440921	0.959545118	Bacteria.Firmicutes.Clostridia.Clostridiales.Lachnospiraceae.Lachnospiraceae_ND3007_group	FAM3B
345721	ENSG00000183844	rs11909649	0.811028326	0.235749037	0.060145534	0.692920481	-0.033703109	-0.45485691	-0.118345157	0.056212685	0.140386274	0.380075369	0.061861292	0.141716474	0.471309797	0.122064586	0.380827638	0.971735718	Bacteria.Firmicutes.Clostridia.Clostridiales.Christensenellaceae.Christensenellaceae_R_7_group	FAM3B
345722	ENSG00000183844	rs11909649	0.895956629	0.194081602	0.140911341	0.953440298	-0.01940724	-0.603660451	-0.091527974	-0.008935023	0.147827071	0.460051371	0.061404662	0.152441358	0.542352347	0.108842498	0.996596763	0.999791394	Bacteria.Firmicutes.Clostridia.Clostridiales.Ruminococcaceae.Ruminococcaceae_UCG_005	FAM3B
345723	ENSG00000183844	rs11909649	0.148581569	0.50146914	0.253259345	0.647194455	0.28326003	-0.288177257	0.083269272	0.069164207	0.193759079	0.426327992	0.072239105	0.150422547	0.270222203	0.292377031	0.958817331	0.997513341	Bacteria.Firmicutes.Clostridia.Clostridiales.Lachnospiraceae.Eubacterium_xylanophilum_group	FAM3B
345724	ENSG00000183844	rs11909649	0.700469426	0.75016154	0.939385194	0.640560372	0.092480424	-0.199239606	0.006422039	-0.111505121	0.239344434	0.62305427	0.084127091	0.237694797	0.695608936	0.517261369	0.945641067	0.916047991	Bacteria.Firmicutes.Negativicutes.Selenomonadales	FAM3B
345725	ENSG00000183844	rs11909649	0.746906816	0.277163253	0.105679362	0.691117473	-0.0499237	-0.406848648	-0.104931874	0.055205163	0.154040392	0.371243671	0.063953479	0.138319279	0.412058524	0.151303656	0.582974519	0.940986664	Bacteria.Bacteroidetes.Bacteroidia.Bacteroidales.Porphyromonadaceae.Odoribacter	FAM3B
345726	ENSG00000183844	rs11909649	0.559849512	0.126954231	0.043189534	0.201583521	0.070347977	-0.406318581	-0.112126124	0.140688784	0.120030758	0.262815339	0.054371896	0.10905181	0.232971422	0.04600591	0.85126308	0.871275666	Bacteria.Firmicutes.Clostridia.Clostridiales.Ruminococcaceae.Ruminococcaceae_UCG_002	FAM3B
345727	ENSG00000183844	rs11909649	0.189205753	0.065634823	0.214898883	0.699797014	0.175508366	-0.511889372	-0.077313264	0.046462118	0.132275962	0.273370396	0.061730354	0.119963157	0.118152987	0.030221944	0.999694213	0.908466096	Bacteria.Firmicutes.Clostridia.Clostridiales.Lachnospiraceaencultured	FAM3B
345728	ENSG00000183844	rs11909649	0.601426376	0.71877954	0.710781135	0.031349712	0.076576845	0.130986766	0.021123698	-0.273357482	0.145883571	0.362182596	0.05671792	0.124239664	0.392777263	0.252218471	0.814018309	0.777220374	Bacteria.Proteobacteria.Betaproteobacteria	FAM3B
345729	ENSG00000183844	rs11909649	0.217704168	0.032091069	0.182938261	0.141790539	0.155088129	-0.592628202	-0.068680455	0.175103176	0.124596861	0.270561765	0.051020858	0.117738184	0.138353812	0.01447758	0.919317431	0.97562022	Bacteria.Bacteroidetes.Bacteroidia.Bacteroidales.Porphyromonadaceae	FAM3B
345730	ENSG00000183844	rs11909649	0.770062081	0.335336346	0.369395045	0.735839793	0.041783513	-0.40111105	0.071663562	-0.071886272	0.142354623	0.413253042	0.079284074	0.212168501	0.455540837	0.135901448	0.976314705	0.989769364	Bacteria.Firmicutes.Bacilli.Lactobacillales.Streptococcaceae.Streptococcus	FAM3B
345731	ENSG00000183844	rs11909649	0.517130959	0.144215566	0.214270146	0.570583567	0.08023359	-0.42112255	0.067208846	-0.091605686	0.123184608	0.284911609	0.05358811	0.16068702	0.207464829	0.055892495	0.914489909	0.990569963	Bacteria.Proteobacteria.Gammaproteobacteria.Pasteurellales.Pasteurellaceae.Haemophilus	FAM3B
345732	ENSG00000183844	rs11909649	0.442679456	0.033464799	0.744158726	0.280967893	0.097982787	-0.655243052	0.021312014	0.170665208	0.126855657	0.301598202	0.065026448	0.156978243	0.211395631	0.019892274	0.92078388	0.894852915	Bacteria.Firmicutes.Clostridia.Clostridiales.Lachnospiraceae.Fusicatenibacter	FAM3B
345733	ENSG00000183844	rs11909649	0.201330194	0.641597927	0.314363648	0.437927633	0.180492357	-0.180114575	0.047334001	0.093170463	0.139825069	0.385146953	0.046682536	0.119372223	0.203106349	0.21464287	0.968603562	0.99999132	Bacteria.Firmicutes.Clostridia.Clostridiales.Clostridiaceae_1	FAM3B
345734	ENSG00000183844	rs11909649	0.764826986	0.436153893	0.515528634	0.150294283	-0.106270766	0.614784109	0.054080002	-0.289355427	0.353758343	0.784620341	0.082712786	0.198776848	0.835551258	0.541231869	0.999330493	0.996754281	Bacteria.Proteobacteria	FAM3B
345735	ENSG00000183844	rs11909649	0.667993	0.101464115	0.618259773	0.830724249	0.064581712	-0.474546823	-0.047545708	-0.033086457	0.149888984	0.28564324	0.094954746	0.154152555	0.359792188	0.046149622	0.999672451	0.998587032	Bacteria.Firmicutes.Clostridia.Clostridiales.Ruminococcaceae.Butyricicoccus	FAM3B
345736	ENSG00000183844	rs11909649	0.446871015	0.4016465	0.973212124	0.384223354	0.111508558	-0.27721223	0.002254564	0.120310181	0.145708312	0.328367415	0.066882188	0.137330938	0.288402346	0.139548003	0.872134658	0.981481548	Bacteria.Firmicutes.Clostridia.Clostridiales.Lachnospiraceae.Eubacterium_eligens_group	FAM3B
345737	ENSG00000183844	rs11909649	0.283140471	0.086681803	0.479906516	0.063692538	0.13607235	-0.449319134	0.032028867	-0.157616091	0.125731069	0.258304762	0.045076327	0.083548412	0.143689652	0.032729715	0.757442903	0.985377765	Bacteria.Proteobacteria.Betaproteobacteria.Burkholderiales.Alcaligenaceae.Sutterella	FAM3B
345738	ENSG00000183844	rs11909649	0.590848996	0.117258455	0.727431428	0.809622318	0.079731232	-0.52620184	-0.022396351	-0.030560066	0.147573342	0.33147123	0.063980068	0.126335573	0.309609738	0.064474231	0.927857348	0.998819627	Bacteria.Firmicutes.Clostridia.Clostridiales.Ruminococcaceae.Ruminococcaceae_UCG_003	FAM3B
345739	ENSG00000183844	rs11909649	0.351760475	0.057934953	0.417810442	0.260077386	0.113742875	-0.505285151	-0.062729659	0.199744936	0.121272126	0.261765335	0.076929354	0.175813051	0.160817528	0.021594792	0.999276643	0.988728768	Bacteria.Firmicutes.Clostridia.Clostridiales.Ruminococcaceae.Ruminiclostridium_5	FAM3B
345740	ENSG00000183844	rs11909649	0.066008227	0.76864322	0.005705205	0.324962273	-0.392471447	-0.141816183	-0.237193708	0.1660345	0.209893663	0.480110323	0.082962647	0.167403529	0.273062692	0.525481153	0.543898698	0.913834648	Bacteria.Firmicutes.Clostridia.Clostridiales.Ruminococcaceae.Anaerotruncus	FAM3B
345741	ENSG00000183844	rs11909649	0.576986156	0.083378117	0.907973232	0.524035677	0.095595735	-0.622471835	-0.006515525	-0.067381318	0.170518845	0.353989009	0.056145659	0.105184965	0.413389001	0.071568322	0.882842214	0.941770524	Bacteria.Bacteroidetes.Bacteroidia.Bacteroidales.Prevotellaceae.Prevotella_9	FAM3B
345742	ENSG00000183844	rs11909649	0.494514829	0.957238392	0.362234933	0.856663927	-0.364230098	-0.114420865	0.08257301	-0.062079468	0.530160332	2.12572984	0.089990725	0.342334833	0.997454612	0.893874557	0.997650199	0.999159905	Bacteria.Firmicutes.Clostridia.Clostridiales	FAM3B
345743	ENSG00000183844	rs11909649	0.64034739	0.115282944	0.131970856	0.769773833	0.058504679	-0.50443446	0.076959503	-0.030548139	0.124634475	0.316011388	0.050446727	0.103942016	0.317718599	0.055619081	0.592330844	0.872286233	Bacteria.Firmicutes.Clostridia.Clostridiales.Lachnospiraceae.Roseburia	FAM3B
345744	ENSG00000183844	rs11909649	0.30044221	0.065418003	0.517349518	0.603850957	0.13333157	-0.495194081	0.033650921	-0.057704173	0.127736102	0.264236152	0.051692134	0.110668769	0.142999926	0.029108648	0.968802863	0.997181136	Bacteria.Bacteroidetes.Bacteroidia.Bacteroidales.Prevotellaceae	FAM3B
345745	ENSG00000183844	rs11909649	0.971777214	0.73899637	0.438950543	0.402859327	0.006337811	-0.155093806	-0.053962409	0.141090276	0.178449977	0.463505676	0.069293266	0.167559923	0.604113532	0.355607623	0.981084248	0.998600531	Bacteria.Firmicutes.Clostridia.Clostridiales.Ruminococcaceae.Ruminiclostridium_6	FAM3B
345746	ENSG00000183844	rs11909649	0.810315966	0.207752275	0.060363718	0.503831624	-0.03384117	-0.346444472	-0.103402462	0.068506148	0.140421506	0.272269287	0.054097706	0.101911609	0.336538969	0.088589927	0.501637691	0.990268195	Bacteria.Firmicutes.Negativicutes.Selenomonadales.Acidaminococcaceae.Phascolarctobacterium	FAM3B
345747	ENSG00000183844	rs11909649	0.395844218	0.139124921	0.363802365	0.202410982	0.103421821	-0.39786266	-0.048391067	0.133521471	0.121000473	0.265698991	0.052911793	0.103688657	0.162208289	0.051692421	0.998277807	0.999325446	Bacteria.Bacteroidetes.Bacteroidia.Bacteroidales.Porphyromonadaceae.Parabacteroides	FAM3B
345748	ENSG00000183844	rs11909649	0.228806845	0.098803505	0.408614439	0.560533007	0.185640098	-0.471380451	0.063058237	0.082545213	0.152805352	0.281475932	0.075817037	0.141088475	0.182767854	0.048250215	0.991744893	0.884813348	Bacteria.Firmicutes.Bacilli.Lactobacillales.Carnobacteriaceae	FAM3B
345749	ENSG00000183844	rs11909649	0.316423909	0.078977432	0.288128885	0.87124811	0.123087601	-0.464690256	-0.067121442	0.017941327	0.121915502	0.260375354	0.062671583	0.110262684	0.156696896	0.027402402	0.998525812	0.997174658	Bacteria.Proteobacteria.Deltaproteobacteria.Desulfovibrionales.Desulfovibrionaceae	FAM3B
345750	ENSG00000183844	rs11909649	0.172682885	0.534154091	0.287172597	0.91777723	0.232971468	-0.375265574	-0.074353527	-0.026346158	0.168966762	0.600417574	0.069285417	0.254217931	0.23263485	0.277217731	0.99759175	0.986746924	Bacteria.Firmicutes.Clostridia.Clostridiales.Lachnospiraceae.Lachnospiraceae_UCG_008	FAM3B
345751	ENSG00000183844	rs11909649	0.179905935	0.522887236	0.310755352	0.544762187	0.222690069	-0.249147958	0.062614828	0.080197933	0.164269542	0.387852674	0.061290665	0.131725683	0.225537045	0.241692542	0.823532094	0.994244822	Bacteria.Firmicutes.Erysipelotrichia.Erysipelotrichales.Erysipelotrichaceae.Clostridium_innocuum_group	FAM3B
345752	ENSG00000183844	rs11909649	0.235059492	0.033064709	0.396998668	0.209188688	0.166326376	-0.62696887	0.040314169	-0.118957933	0.138774463	0.287906216	0.047282469	0.093787795	0.143523696	0.018849502	0.955858825	0.957256223	Bacteria.Firmicutes.Clostridia.Clostridiales.Lachnospiraceae.Tyzzerella	FAM3B
345753	ENSG00000183844	rs11909649	0.9124641	0.818224276	0.590554089	0.443277154	0.022101591	-0.122068368	-0.047785857	0.151104258	0.200268555	0.528978842	0.088375755	0.195888306	0.642064687	0.410427691	0.99032513	0.890821271	Bacteria.Firmicutes.Clostridia.Clostridiales.Ruminococcaceae.Ruminococcaceae_UCG_013	FAM3B
345754	ENSG00000183844	rs11909649	0.810307007	0.341019444	0.341118671	0.724796317	0.034685652	-0.396721223	0.076149526	-0.074880529	0.143918689	0.413601975	0.079406171	0.21177688	0.493722257	0.13932274	0.988415778	0.993308085	Bacteria.Firmicutes.Bacilli.Lactobacillales.Streptococcaceae	FAM3B
345755	ENSG00000183844	rs11909649	0.415046737	0.817948097	0.303301951	0.988687472	-0.463580275	-0.540501793	0.09751765	0.005254597	0.565139341	2.338626878	0.093984058	0.369176984	0.999435429	0.996251787	0.999968393	0.999515331	Bacteria.Firmicutes	FAM3B
345756	ENSG00000183844	rs11909649	0.91388128	0.202107017	0.044536664	0.191034403	-0.014438071	-0.335626418	-0.107516712	0.137197078	0.132989038	0.2604594	0.052481302	0.103835095	0.396869502	0.073517585	0.802542187	0.915064169	Bacteria.Firmicutes.Negativicutes.Selenomonadales.Acidaminococcaceae	FAM3B
345757	ENSG00000183844	rs11909649	0.221437432	0.65335697	0.386499125	0.679383613	0.186141817	-0.229945881	0.03938723	0.059776197	0.150775361	0.50964728	0.0451766	0.143979525	0.237758809	0.258865348	0.868182661	0.998607976	Bacteria.Firmicutes.Clostridia.Clostridiales.Lachnospiraceae.Tyzzerella_4	FAM3B
345758	ENSG00000183844	rs11909649	0.653646595	0.169347735	0.680889621	0.312603191	0.0696806	-0.38784661	0.018915817	-0.095198132	0.154577035	0.279077311	0.045789413	0.093544281	0.399217865	0.087283551	0.997282517	0.999171204	Bacteria.Proteobacteria.Gammaproteobacteria.Enterobacteriales.Enterobacteriaceae	FAM3B
345759	ENSG00000183844	rs11909649	0.347399342	0.183931709	0.700957589	0.91626077	0.139817152	-0.448734335	0.024087755	0.018820016	0.147720261	0.334119761	0.062447494	0.1782964	0.224455874	0.086309635	0.985546372	0.998719086	Bacteria.Firmicutes.Bacilli.Bacillales.Family_XI.Gemella	FAM3B
345760	ENSG00000183844	rs11909649	0.366794739	0.043627187	0.995225513	0.385776703	0.110440019	-0.636780171	-0.000412101	0.117094725	0.121518219	0.309451749	0.068603163	0.134100705	0.162234066	0.020551351	0.804644474	0.950422487	Bacteria.Firmicutes.Clostridia.Clostridiales.Lachnospiraceae.Dorea	FAM3B
345761	ENSG00000183844	rs11909649	0.532334486	0.092100046	0.933545665	0.670092205	0.099562306	-0.499200382	-0.007877622	-0.093276548	0.158589223	0.291989003	0.094108073	0.217954333	0.338579729	0.050461802	0.999739884	0.902497924	Bacteria.Actinobacteria.Coriobacteriia.Coriobacteriales.Coriobacteriaceae	FAM3B
345762	ENSG00000183844	rs11909649	0.367993926	0.072973813	0.839195291	0.687063839	0.11635132	-0.492007191	0.013733177	-0.060717284	0.128345353	0.269957565	0.06740629	0.150049142	0.192547408	0.030477784	0.958613924	0.998755611	Bacteria.Actinobacteria.Actinobacteria.Bifidobacteriales.Bifidobacteriaceae	FAM3B
345763	ENSG00000183844	rs11909649	0.492079969	0.887850197	0.022878147	0.085966367	-0.101970951	0.063405422	-0.139442033	0.257658924	0.147588581	0.44784381	0.05982621	0.147778656	0.371602255	0.365141022	0.579551902	0.915403496	Bacteria.Firmicutes.Clostridia.Clostridiales.Ruminococcaceae.Ruminococcus_2	FAM3B
345764	ENSG00000183844	rs11909649	0.657031811	0.758861848	0.131693744	0.195255961	-0.075517219	0.199942932	-0.116711319	0.282957606	0.169295977	0.64859454	0.076448096	0.216218434	0.571286155	0.408415989	0.948905015	0.966332496	Bacteria.Firmicutes.Clostridia.Clostridiales.Ruminococcaceae.Ruminococcaceae_NK4A214_group	FAM3B
345765	ENSG00000183844	rs11909649	0.307832647	0.077546113	0.289934677	0.864264767	0.125626435	-0.467304407	-0.068195399	0.019049359	0.122223162	0.260555647	0.063915321	0.110993433	0.153878464	0.02880143	0.997604342	0.996621608	Bacteria.Proteobacteria.Deltaproteobacteria	FAM3B
345766	ENSG00000183844	rs11909649	0.365660306	0.800248237	0.053714838	0.096710572	-0.167048631	0.110519337	-0.167603138	0.328079803	0.183367953	0.435006197	0.085303027	0.194662068	0.419109672	0.360808047	0.99792254	0.986607256	Bacteria.Firmicutes.Clostridia.Clostridiales.Family_XIII.Family_XIII_AD3011_group	FAM3B
345767	ENSG00000183844	rs11909649	0.17096018	0.011682306	0.300573509	0.06607371	0.212677218	-0.966536194	-0.075226212	0.308974803	0.153620354	0.372473681	0.072088969	0.16528069	0.181512663	0.017182226	0.890411299	0.795182097	Bacteria.Firmicutes.Clostridia.Clostridiales.Lachnospiraceae.Blautia	FAM3B
345768	ENSG00000183844	rs11909649	0.37672347	0.083266159	0.987204216	0.472842878	0.109136818	-0.457889198	-0.001123728	0.111372742	0.122619253	0.260296999	0.069798315	0.154241507	0.177353213	0.034736047	0.999670759	0.996530704	Bacteria.Firmicutes.Clostridia.Clostridiales.Ruminococcaceae.Flavonifractor	FAM3B
345769	ENSG00000183844	rs11909649	0.806355641	0.236236789	0.057532728	0.68635632	-0.034489819	-0.453828905	-0.119439743	0.057409227	0.140127322	0.379615678	0.061774098	0.141535645	0.467922264	0.119940454	0.373305759	0.977547262	Bacteria.Firmicutes.Clostridia.Clostridiales.Christensenellaceae	FAM3B
345770	ENSG00000183844	rs11909649	0.34465242	0.09574801	0.632074693	0.379547899	0.116948251	-0.4445247	0.025899965	-0.091168377	0.122852161	0.262974891	0.053837055	0.103043191	0.163837705	0.036104313	0.891153322	0.876413504	Bacteria.Fusobacteria.Fusobacteriia.Fusobacteriales	FAM3B
345771	ENSG00000183844	rs11909649	0.501429657	0.813694593	0.832138181	0.041013465	0.09279086	0.084221717	0.011497016	-0.262853273	0.137261624	0.355934427	0.054023812	0.126076482	0.317929829	0.267881486	0.792824067	0.911334407	Bacteria.Proteobacteria.Betaproteobacteria.Burkholderiales	FAM3B
345772	ENSG00000183844	rs11909649	0.941157522	0.253178298	0.098182352	0.883084666	0.009891488	-0.531054315	-0.082449402	0.021828405	0.133486408	0.460629365	0.04914043	0.147849817	0.439863358	0.120701241	0.947613107	0.99789802	Bacteria.Verrucomicrobia	FAM3B
345773	ENSG00000183844	rs11909649	0.947835761	0.684275933	0.468617893	0.377814185	-0.013719027	-0.167461151	0.041182475	-0.125279977	0.208883081	0.409978199	0.056491428	0.141080814	0.665000327	0.325558897	0.996566686	0.997858307	Bacteria.Proteobacteria.Gammaproteobacteria	FAM3B
345774	ENSG00000183844	rs11909649	0.913061409	0.20735814	0.116299126	0.882388863	0.014653755	-0.676669584	-0.078110901	-0.024048127	0.133697708	0.531325163	0.049073189	0.1619138	0.413761244	0.106146082	0.953850517	0.998439902	Bacteria.Verrucomicrobia.Verrucomicrobiae.Verrucomicrobiales.Verrucomicrobiaceae.Akkermansia	FAM3B
345775	ENSG00000183844	rs11909649	0.823064111	0.330892518	0.279997279	0.695434466	-0.041172698	-0.33317913	0.074200768	-0.058879887	0.183388484	0.340101124	0.068111203	0.149732948	0.536725787	0.170472157	0.743801121	0.902660525	Bacteria.Firmicutes.Negativicutes.Selenomonadales.Veillonellaceae	FAM3B
345776	ENSG00000183844	rs11909649	0.868523216	0.242243296	0.474810757	0.938931729	0.027707572	-0.565583154	0.061611284	0.013830806	0.166722155	0.479248648	0.085708329	0.179832039	0.468379361	0.185826695	0.888660174	0.887225104	Bacteria.Firmicutes.Erysipelotrichia.Erysipelotrichales	FAM3B
345777	ENSG00000183844	rs11909649	0.757379379	0.512143727	0.251381628	0.598831042	-0.058507133	-0.305510784	-0.089921687	0.085904069	0.188593401	0.46350945	0.077698986	0.16248914	0.594903607	0.29354307	0.998832683	0.981449155	Bacteria.Firmicutes.Clostridia.Clostridiales.Ruminococcaceae.Eubacterium_coprostanoligenes_group	FAM3B
345778	ENSG00000183844	rs11909649	0.409540396	0.077354547	0.927443104	0.677118944	0.10472353	-0.528088597	0.007591166	0.087625612	0.126163054	0.29425231	0.083039687	0.209488797	0.178768899	0.031106251	0.835043432	0.917161392	Bacteria.Actinobacteria.Actinobacteria	FAM3B
345779	ENSG00000183844	rs11909649	0.241871864	0.303208286	0.415673898	0.975715775	0.246782467	-0.457557306	0.067430919	-0.004744058	0.20894525	0.440891412	0.082314557	0.155248302	0.344687133	0.219670709	0.997947728	0.999729848	Bacteria.Actinobacteria.Actinobacteria.Micrococcales	FAM3B
345780	ENSG00000183844	rs11909649	0.395965436	0.276353141	0.206226148	0.066027744	-0.27438019	0.775692616	0.075521469	-0.253201301	0.321099554	0.70660492	0.059150432	0.135422032	0.833889812	0.474087454	0.999973618	0.989705988	Bacteria.Bacteroidetes.Bacteroidia.Bacteroidales.Bacteroidaceae.Bacteroides	FAM3B
345781	ENSG00000183844	rs11909649	0.406428917	0.292858678	0.959071318	0.378162727	0.108724639	-0.320962736	0.00320451	0.146176951	0.130112267	0.302662858	0.06220261	0.164734476	0.178649799	0.071770632	0.990263512	0.935449612	Bacteria.Proteobacteria.Gammaproteobacteria.Pseudomonadales	FAM3B
345782	ENSG00000183844	rs11909649	0.463517405	0.21333941	0.944418268	0.243450339	0.104097841	-0.351841517	-0.003819359	0.130512445	0.141163878	0.27995997	0.054571805	0.110876822	0.274018084	0.07685865	0.974894152	0.979585985	Bacteria.Firmicutes.Erysipelotrichia.Erysipelotrichales.Erysipelotrichaceae.Erysipelatoclostridium	FAM3B
345783	ENSG00000183844	rs11909649	0.394528637	0.081871606	0.594035352	0.52122121	0.104806032	-0.460078978	-0.033319241	0.081744635	0.122277197	0.260328503	0.062204519	0.126743158	0.168572093	0.032928295	0.987817466	0.997201293	Bacteria.Firmicutes.Clostridia.Clostridiales.Lachnospiraceae.Coprococcus_1	FAM3B
345784	ENSG00000183844	rs11909649	0.213598342	0.90949374	0.351416946	0.361196355	0.178200331	-0.052442216	0.044163541	0.134686577	0.141875021	0.459532148	0.047053162	0.146466531	0.224678027	0.310434201	0.99714486	0.996602117	Bacteria.Firmicutes.Clostridia.Clostridiales.Clostridiaceae_1.Clostridium_sensu_stricto_1	FAM3B
345785	ENSG00000183844	rs11909649	0.531964624	0.698876793	0.37639277	0.965269958	-0.298935994	-0.564676089	0.081738289	0.011460587	0.475733855	1.453280162	0.09177199	0.262198932	0.954184916	0.763878903	0.999826541	0.999832315	Bacteria.Firmicutes.Clostridia.Clostridiales.Lachnospiraceae	FAM3B
345786	ENSG00000183844	rs11909649	0.910367635	0.444807085	0.675300796	0.291407393	-0.041652623	1.280609472	0.032181419	-0.343055973	0.368561041	1.665763849	0.076479656	0.322516682	0.929999771	0.650427639	0.999135888	0.977096731	Bacteria.Firmicutes.Clostridia.Clostridiales.Ruminococcaceae	FAM3B
345787	ENSG00000183844	rs11909649	0.344541733	0.06978203	0.727191587	0.642212811	0.122569375	-0.498815525	0.023150811	-0.070133602	0.128727315	0.270547506	0.066074731	0.150247405	0.190657358	0.027034345	0.901177157	0.993111591	Bacteria.Actinobacteria.Actinobacteria.Bifidobacteriales.Bifidobacteriaceae.Bifidobacterium	FAM3B
345788	ENSG00000183844	rs11909649	0.853576269	0.71188259	0.209941974	0.240453592	-0.030185391	-0.142759651	-0.11357577	0.237019253	0.162906341	0.384850934	0.089694414	0.200068537	0.524369687	0.293007635	0.998820086	0.961415255	Bacteria.Firmicutes.Clostridia.Clostridiales.Family_XIII	FAM3B
345789	ENSG00000183844	rs11909649	0.199337661	0.051711032	0.083945564	0.486247159	0.159687759	-0.517940345	-0.089763456	0.088710737	0.123154557	0.261322722	0.051142905	0.126677687	0.106589062	0.021142486	0.888487289	0.876400804	Bacteria.Bacteroidetes.Bacteroidia.Bacteroidales.Rikenellaceae.Alistipes	FAM3B
345790	ENSG00000183844	rs11909649	0.347555153	0.440035365	0.587081397	0.618792864	0.207102071	-0.320132505	0.048832012	0.083920601	0.218879641	0.412063424	0.089470998	0.167855222	0.413354984	0.283374156	0.998891856	0.999590371	Bacteria.Firmicutes.Bacilli.Bacillales.Staphylococcaceae.Staphylococcus	FAM3B
345791	ENSG00000183844	rs11909649	0.956478172	0.210248606	0.354594319	0.783417979	0.008871576	-0.403548502	-0.051959358	0.028996544	0.161935809	0.318912164	0.055728093	0.105057098	0.467111292	0.138220924	0.620471722	0.931968929	Bacteria.Firmicutes.Clostridia.Clostridiales.Lachnospiraceae.Lachnospiraceae_UCG_010	FAM3B
345792	ENSG00000183844	rs11909649	0.095300023	0.080227182	0.143613445	0.373727445	0.293493749	-0.753176205	0.091795904	-0.139115858	0.173387428	0.423818523	0.062009997	0.155318277	0.177330581	0.08350256	0.997329664	0.92426646	Bacteria.Firmicutes.Negativicutes.Selenomonadales.Veillonellaceae.Megasphaera	FAM3B
345793	ENSG00000183844	rs11909649	0.536798201	0.139316389	0.228531941	0.665979172	0.076924337	-0.433501131	0.065263095	-0.069940198	0.123879931	0.289641542	0.053687727	0.161282949	0.202046948	0.054329528	0.898414146	0.992379592	Bacteria.Proteobacteria.Gammaproteobacteria.Pasteurellales.Pasteurellaceae	FAM3B
345794	ENSG00000183844	rs11909649	0.343412094	0.088139116	0.643169595	0.425346074	0.117659427	-0.454171639	0.02505541	-0.082395729	0.12327973	0.262326927	0.053831255	0.102708979	0.166291425	0.033347198	0.898543678	0.885964088	Bacteria.Fusobacteria.Fusobacteriia.Fusobacteriales.Fusobacteriaceae.Fusobacterium	FAM3B
345795	ENSG00000183844	rs11909649	0.393432611	0.109700067	0.908948718	0.672638656	0.11278668	-0.441202597	0.00863293	0.08085298	0.131281908	0.272054977	0.075192417	0.190488437	0.195534454	0.040431065	0.917770889	0.997132292	Bacteria.Firmicutes.Bacilli.Bacillales	FAM3B
345796	ENSG00000183844	rs11909649	0.198803052	0.051643709	0.08504781	0.488670798	0.159991034	-0.51824274	-0.089255638	0.08819821	0.123239813	0.261397792	0.051038443	0.126651567	0.105882153	0.020752891	0.882590235	0.890158219	Bacteria.Bacteroidetes.Bacteroidia.Bacteroidales.Rikenellaceae	FAM3B
345797	ENSG00000183844	rs11909649	0.380202405	0.51776066	0.825684181	0.363990149	0.121761396	-0.232093728	0.012979195	0.165668849	0.137811294	0.356877092	0.058694791	0.181217119	0.255449917	0.177288898	0.970338521	0.901781274	Bacteria.Proteobacteria.Gammaproteobacteria.Pseudomonadales.Pseudomonadaceae.Pseudomonas	FAM3B
345798	ENSG00000183844	rs11909649	0.495635881	0.27171451	0.382178371	0.476466808	0.085287905	-0.366619457	-0.060222132	0.111894754	0.124466268	0.330723441	0.068445385	0.156245915	0.243117614	0.084228584	0.998043854	0.98261409	Bacteria.Firmicutes.Clostridia.Clostridiales.Ruminococcaceaencultured	FAM3B
345799	ENSG00000183844	rs11909649	0.770132517	0.974081516	0.89525704	0.526334104	0.075672719	0.026025314	0.00943955	-0.119886673	0.25789502	0.797954216	0.071419026	0.18819237	0.831984843	0.561229845	0.998803525	0.997226571	Bacteria.Firmicutes.Clostridia.Clostridiales.Lachnospiraceae.Eubacterium_rectale_group	FAM3B
345800	ENSG00000183844	rs11909649	0.18105906	0.0836652	0.298331637	0.628778891	0.206834793	-0.493592395	0.077224237	0.067791531	0.152983598	0.280964608	0.073658303	0.139560944	0.152569372	0.044630831	0.945687051	0.866774619	Bacteria.Firmicutes.Bacilli.Lactobacillales.Carnobacteriaceae.Granulicatella	FAM3B
345801	ENSG00000183844	rs11909649	0.196091736	0.160144191	0.336721198	0.682718643	0.27422217	-0.587200154	0.072016087	-0.054602609	0.209940655	0.413278044	0.074410545	0.13298354	0.324458735	0.149601591	0.997594253	0.968632983	Bacteria.Firmicutes.Erysipelotrichia.Erysipelotrichales.Erysipelotrichaceae.Faecalitalea	FAM3B
345802	ENSG00000183844	rs11909649	0.624537466	0.373626897	0.918406797	0.848174447	0.093569612	-0.395945011	-0.006971655	0.026442811	0.190270447	0.441965993	0.06779146	0.137570202	0.46458151	0.244675641	0.998896274	0.997322728	Bacteria.Proteobacteria.Deltaproteobacteria.Desulfovibrionales.Desulfovibrionaceae.Desulfovibrio	FAM3B
345803	ENSG00000183844	rs11909649	0.462600331	0.167003415	0.929282967	0.853731277	0.102389532	-0.519382304	0.008060591	0.044668714	0.138561727	0.371640579	0.090475211	0.241329269	0.257815833	0.068656393	0.897020329	0.971703932	Bacteria.Actinobacteria	FAM3B
345804	ENSG00000183844	rs11909649	0.965118057	0.472850444	0.240948403	0.460487683	0.006520699	-0.271945604	0.063097806	-0.110877545	0.148532554	0.376627341	0.053317674	0.149339495	0.467535926	0.169367624	0.618396902	0.940799143	Bacteria.Firmicutes.Clostridia.Clostridiales.Lachnospiraceae.Lachnoclostridium	FAM3B
345805	ENSG00000183844	rs11909649	0.981637532	0.319823562	0.361429236	0.968611336	0.003830087	-0.541702204	0.073897539	0.009192683	0.165770837	0.5403557	0.0804	0.232715078	0.57214605	0.183851642	0.95319546	0.936621148	Bacteria.Firmicutes.Bacilli	FAM3B
345806	ENSG00000183891	rs111575146	0.074602859	0.000181587	0.555684399	0.775914697	-0.259358574	1.11665351	0.025549373	-0.022561772	0.143132489	0.281195588	0.043133658	0.078933303	0.126810245	0.000986781	0.872913529	0.998607976	Bacteria.Firmicutes.Clostridia.Clostridiales.Lachnospiraceae.Tyzzerella_4	TTC32
345807	ENSG00000183891	rs111575146	0.095178501	1.05E-05	0.312665969	0.117937752	-0.228900198	1.587877514	0.047300106	0.182299584	0.135176751	0.332379878	0.046484452	0.11505312	0.161695146	0.000112414	0.999858829	0.929555963	Bacteria.Proteobacteria.Betaproteobacteria.Neisseriales.Neisseriaceae.Eikenella	TTC32
345808	ENSG00000183891	rs111575146	0.047817594	0.03535396	0.831246599	0.348180908	-0.356081611	2.046004055	0.008281653	-0.205268936	0.176530467	0.952020599	0.038706219	0.217225962	0.197738608	0.081918395	0.990240834	0.873815526	Bacteria.Firmicutes.Clostridia.Clostridiales.Ruminococcaceae.Faecalibacterium	TTC32
345809	ENSG00000183891	rs111575146	0.006212628	2.23E-06	0.308253652	0.921462789	-0.294706829	1.175784152	0.047875597	-0.010920482	0.104193636	0.226464653	0.046619508	0.110335848	0.013203848	9.01E-06	0.99935717	0.970903724	Bacteria.Firmicutes.Erysipelotrichia.Erysipelotrichales.Erysipelotrichaceae.Erysipelotrichaceae_UCG_003	TTC32
345810	ENSG00000183891	rs111575146	0.001454944	3.07E-06	0.114011231	0.050983203	-0.51369347	1.664311062	-0.08006972	0.217023018	0.154477998	0.325840582	0.049982016	0.109145472	0.016975693	6.59E-05	0.981446852	0.871073861	Bacteria.Proteobacteria.Gammaproteobacteria.Enterobacteriales.Enterobacteriaceae.Citrobacter	TTC32
345811	ENSG00000183891	rs111575146	0.002530259	2.48E-06	0.638585921	0.656215846	-0.329080175	1.200821216	0.024407562	-0.062667489	0.104751259	0.232517431	0.051723037	0.140132375	0.006427839	9.58E-06	0.753807985	0.979583885	Bacteria.Firmicutes.Clostridia.Clostridiales.Lachnospiraceae.Dorea	TTC32
345812	ENSG00000183891	rs111575146	0.00604833	3.00E-06	0.654130257	0.749051734	-0.305053033	1.155716907	-0.022646265	0.040101926	0.107485056	0.22598305	0.050312966	0.124830941	0.01707288	1.16E-05	0.977260763	0.981346884	Bacteria.Firmicutes.Negativicutes.Selenomonadales.Veillonellaceae.Veillonella	TTC32
345813	ENSG00000183891	rs111575146	0.338042575	0.001941508	0.120962661	0.721405857	-0.14458076	1.084390515	0.100643199	-0.051257465	0.149799982	0.335694701	0.064049892	0.143124973	0.40227968	0.00810014	0.99991226	0.996396152	Bacteria.Actinobacteria.Coriobacteriia.Coriobacteriales.Coriobacteriaceae.Collinsella	TTC32
345814	ENSG00000183891	rs111575146	0.900696884	0.169552377	0.390842996	0.528279029	0.056218491	2.109518572	-0.064384429	-0.165464267	0.448780572	1.518655588	0.074531341	0.260967696	0.997886004	0.799922009	0.997650199	0.999159905	Bacteria.Firmicutes.Clostridia.Clostridiales	TTC32
345815	ENSG00000183891	rs111575146	0.00335743	2.66E-06	0.76362995	0.892873656	-0.328683767	1.170411788	-0.014347041	-0.013277389	0.107939511	0.227451686	0.047509597	0.098207475	0.008505432	8.24E-06	0.62631947	0.999174579	Bacteria.Firmicutes.Clostridia.Clostridiales.Lachnospiraceae.Lachnospira	TTC32
345816	ENSG00000183891	rs111575146	0.008332651	4.76E-05	0.695469099	0.66866834	-0.349021222	1.24820023	0.019379464	-0.048537567	0.128249008	0.286372936	0.049288342	0.112896364	0.032704989	0.000286098	0.945999629	0.997216401	Bacteria.Firmicutes.Clostridia.Clostridiales.Ruminococcaceae.Subdoligranulum	TTC32
345817	ENSG00000183891	rs111575146	0.001230145	3.81E-05	0.10612045	0.272139445	-0.48496657	1.475456913	0.103260784	-0.212467717	0.143484182	0.333686297	0.063016185	0.191836385	0.013061571	0.000436223	0.76634727	0.780069708	Bacteria.Firmicutes.Erysipelotrichia.Erysipelotrichales.Erysipelotrichaceae	TTC32
345818	ENSG00000183891	rs111575146	0.006594428	2.75E-05	0.551879986	0.830560272	-0.366710511	1.210104087	0.03045668	-0.023575845	0.130645186	0.268176114	0.050926035	0.109733846	0.028034912	0.000177034	0.563064201	0.972116335	Bacteria.Firmicutes.Clostridia.Clostridiales.Lachnospiraceae.Anaerostipes	TTC32
345819	ENSG00000183891	rs111575146	0.004849885	4.12E-05	0.589516088	0.363097436	-0.356670327	1.362398478	-0.023076249	0.08095241	0.122281325	0.309687039	0.042558254	0.088384255	0.022099467	0.000220886	0.982784515	0.99999132	Bacteria.Firmicutes.Clostridia.Clostridiales.Clostridiaceae_1	TTC32
345820	ENSG00000183891	rs111575146	0.017106774	0.008289784	0.561832077	0.238732411	-0.388171443	0.89445986	-0.035088728	-0.151990718	0.158615612	0.32844263	0.06017439	0.127821674	0.088703231	0.02134598	0.981084248	0.998600531	Bacteria.Firmicutes.Clostridia.Clostridiales.Ruminococcaceae.Ruminiclostridium_6	TTC32
345821	ENSG00000183891	rs111575146	0.0044975	1.79E-05	0.740629716	0.743056054	-0.334560833	1.214171648	0.014122573	-0.034154301	0.113665221	0.262126889	0.042482068	0.103746512	0.013647168	7.92E-05	0.806763701	0.935568656	Bacteria.Proteobacteria.Betaproteobacteria.Burkholderiales.Alcaligenaceae	TTC32
345822	ENSG00000183891	rs111575146	0.034691629	0.000407223	0.827465378	0.947909996	-0.345950027	1.161920567	-0.015144888	-0.009686529	0.160369036	0.311691023	0.069207337	0.147695593	0.117556154	0.003218715	0.897166984	0.908191351	Bacteria.Firmicutes.Clostridia.Clostridiales.Ruminococcaceae.Ruminiclostridium_9	TTC32
345823	ENSG00000183891	rs111575146	0.000913304	8.39E-07	0.144185266	0.612742793	-0.375063556	1.207170888	0.110850226	-0.060326401	0.107914697	0.221584847	0.074990264	0.11860871	0.003392384	3.88E-06	0.636752526	0.916650172	Bacteria.Actinobacteria.Actinobacteria	TTC32
345824	ENSG00000183891	rs111575146	0.002924334	2.61E-06	0.498011322	0.575134251	-0.316237533	1.263308162	-0.029935003	-0.056133198	0.102262788	0.24524687	0.043928773	0.099641615	0.006674129	9.24E-06	0.975933082	0.877983283	Bacteria.Bacteroidetes.Bacteroidia.Bacteroidales.Rikenellaceae.Alistipes	TTC32
345825	ENSG00000183891	rs111575146	0.002672286	1.35E-06	0.868297768	0.483260557	-0.320809448	1.187066365	-0.007921931	-0.073680656	0.102723004	0.222993844	0.04758552	0.104495177	0.007344727	5.56E-06	0.995339941	0.95533137	Bacteria.Proteobacteria.Deltaproteobacteria.Desulfovibrionales.Desulfovibrionaceae.Bilophila	TTC32
345826	ENSG00000183891	rs111575146	0.020887398	0.000806578	0.777195967	0.316698074	-0.297206716	0.993260826	-0.018844018	0.15110569	0.125528339	0.282576503	0.066316324	0.149752265	0.061234153	0.001912989	0.976314705	0.980405449	Bacteria.Firmicutes.Bacilli.Lactobacillales.Streptococcaceae.Streptococcus	TTC32
345827	ENSG00000183891	rs111575146	0.003589506	2.28E-05	0.484290676	0.069313064	-0.308922047	1.043762714	-0.032698438	0.182165596	0.102224055	0.228620121	0.046483291	0.098632741	0.008634585	6.68E-05	0.917642466	0.982798944	Bacteria.Proteobacteria.Gammaproteobacteria.Pasteurellales.Pasteurellaceae.Haemophilus	TTC32
345828	ENSG00000183891	rs111575146	0.001481836	5.57E-05	0.221576014	0.961730455	-0.392441713	1.18203708	-0.063165765	0.006708783	0.118228014	0.273992072	0.051179963	0.1392803	0.008627497	0.000213603	0.874895595	0.915713495	Bacteria.Proteobacteria.Gammaproteobacteria.Pseudomonadales.Pseudomonadaceae.Pseudomonas	TTC32
345829	ENSG00000183891	rs111575146	0.010113348	0.000146948	0.594638072	0.089345332	-0.296151799	0.982646509	-0.019184831	0.130433682	0.111781652	0.2436169	0.035875358	0.075629589	0.027221304	0.000361135	0.999492402	0.999741582	Bacteria.Proteobacteria.Gammaproteobacteria.Enterobacteriales.Enterobacteriaceae.Escherichia_Shigella	TTC32
345830	ENSG00000183891	rs111575146	0.002317818	2.09E-05	0.293767844	0.524353762	-0.406318313	1.13176194	-0.056765192	-0.06837059	0.128132166	0.246612597	0.053630471	0.106811375	0.015942841	0.000135666	0.49420889	0.945491158	Bacteria.Firmicutes.Clostridia.Clostridiales.Christensenellaceae.Christensenellaceae_R_7_group	TTC32
345831	ENSG00000183891	rs111575146	0.007688777	0.000790596	0.339219452	0.503116111	-0.442867454	1.082319134	-0.060892407	-0.104678321	0.160983866	0.307359403	0.063245563	0.15546055	0.06835535	0.005201561	0.948905015	0.966332496	Bacteria.Firmicutes.Clostridia.Clostridiales.Ruminococcaceae.Ruminococcaceae_NK4A214_group	TTC32
345832	ENSG00000183891	rs111575146	0.008628009	2.52E-05	0.851875385	0.085886551	-0.312900228	1.050377588	0.008284268	-0.158750453	0.11552257	0.231508368	0.044189609	0.091026622	0.022320149	0.000101787	0.804165901	0.970562572	Bacteria.Firmicutes.Negativicutes.Selenomonadales.Acidaminococcaceae.Phascolarctobacterium	TTC32
345833	ENSG00000183891	rs111575146	0.267368564	0.038465323	0.571448042	0.372518622	-0.219749229	0.861984598	0.041663799	-0.135359392	0.196425671	0.407986702	0.073247831	0.150740231	0.476788679	0.104006181	0.834099379	0.919745892	Bacteria.Firmicutes.Clostridia.Clostridiales.Ruminococcaceae.Anaerotruncus	TTC32
345834	ENSG00000183891	rs111575146	0.000606813	6.00E-06	0.083655716	0.617545656	-0.447168509	1.245619204	-0.091597686	0.052942389	0.124059839	0.252695889	0.052137959	0.105517557	0.005200662	4.85E-05	0.748285992	0.998819627	Bacteria.Firmicutes.Clostridia.Clostridiales.Ruminococcaceae.Ruminococcaceae_UCG_003	TTC32
345835	ENSG00000183891	rs111575146	0.002565223	1.21E-06	0.9091418	0.26289661	-0.319197064	1.181316356	-0.007905277	-0.135866659	0.101755577	0.220661441	0.069001573	0.120304098	0.006568823	4.54E-06	0.999276643	0.988728768	Bacteria.Firmicutes.Clostridia.Clostridiales.Ruminococcaceae.Ruminiclostridium_5	TTC32
345836	ENSG00000183891	rs111575146	0.023169977	0.000738681	0.993402172	0.687419743	-0.321401993	1.081055923	-0.000658678	-0.06418477	0.13820037	0.305142715	0.079348184	0.158809186	0.082829238	0.002875176	0.998820086	0.961415255	Bacteria.Firmicutes.Clostridia.Clostridiales.Family_XIII	TTC32
345837	ENSG00000183891	rs111575146	0.029733979	2.80E-05	0.913741831	0.570453742	-0.33230206	1.138656402	-0.006193891	-0.05826851	0.149516547	0.252592224	0.056959313	0.102175225	0.091849543	0.000229123	0.996596763	0.999791394	Bacteria.Firmicutes.Clostridia.Clostridiales.Ruminococcaceae.Ruminococcaceae_UCG_005	TTC32
345838	ENSG00000183891	rs111575146	0.02452539	0.000817392	0.73178028	0.351933738	-0.292190198	1.002027194	-0.023081093	0.137871716	0.126907834	0.285412895	0.06705027	0.147051435	0.07304326	0.002022999	0.988415778	0.976249604	Bacteria.Firmicutes.Bacilli.Lactobacillales.Streptococcaceae	TTC32
345839	ENSG00000183891	rs111575146	0.037034295	0.000422502	0.229198426	0.054852203	-0.249260624	0.929545409	-0.044505904	0.152236182	0.11706994	0.250113101	0.036665179	0.0778591	0.071814936	0.001172977	0.997282517	0.999171204	Bacteria.Proteobacteria.Gammaproteobacteria.Enterobacteriales.Enterobacteriaceae	TTC32
345840	ENSG00000183891	rs111575146	0.193675695	1.60E-05	0.042315063	0.473267833	-0.162912849	1.072265407	0.095062991	-0.051915351	0.124041862	0.229959634	0.045897684	0.071967566	0.176628422	9.74E-05	0.903473875	0.99789802	Bacteria.Verrucomicrobia	TTC32
345841	ENSG00000183891	rs111575146	0.98658844	0.0787903	0.302654628	0.536660754	0.005585954	1.795475394	-0.062021149	-0.110595316	0.33102968	1.005397472	0.059693157	0.178043833	0.966803277	0.366387061	0.997675757	0.942693919	Bacteria.Bacteroidetes	TTC32
345842	ENSG00000183891	rs111575146	0.002941066	1.92E-06	0.99437043	0.421044594	-0.318663045	1.16520627	0.000302666	-0.08108951	0.103112033	0.222699358	0.042732068	0.100142759	0.006631744	7.88E-06	0.998663129	0.999325446	Bacteria.Bacteroidetes.Bacteroidia.Bacteroidales.Porphyromonadaceae.Parabacteroides	TTC32
345843	ENSG00000183891	rs111575146	0.12191166	0.001469665	0.767872789	0.968062796	-0.2766654	1.152933472	0.018305218	-0.004814162	0.176529015	0.347053771	0.061759366	0.119777399	0.213866289	0.007708598	0.999878354	0.998275086	Bacteria.Bacteroidetes.Bacteroidia.Bacteroidales.Porphyromonadaceae.Barnesiella	TTC32
345844	ENSG00000183891	rs111575146	0.011561562	0.004765615	0.540152008	0.503456338	-0.383462281	0.995645515	-0.032833493	-0.08575174	0.147550242	0.340625417	0.053315146	0.127454078	0.067111477	0.010814309	0.999985325	0.999758873	Bacteria.Firmicutes.Clostridia.Clostridiales.Ruminococcaceae.Ruminococcaceae_UCG_014	TTC32
345845	ENSG00000183891	rs111575146	0.01896885	1.57E-05	0.649782753	0.485233177	-0.289814392	1.299859912	0.024389638	0.083296303	0.120441604	0.27847346	0.053465211	0.118668752	0.038974266	8.83E-05	0.981744939	0.998719086	Bacteria.Firmicutes.Bacilli.Bacillales.Family_XI.Gemella	TTC32
345846	ENSG00000183891	rs111575146	0.058833279	4.89E-05	0.921605419	0.208593313	-0.323127199	1.517987693	-0.007054098	0.190689778	0.168012594	0.348895032	0.071401666	0.150143103	0.196908677	0.000789605	0.999697332	0.844538191	Bacteria.Firmicutes.Clostridia.Clostridiales.Ruminococcaceae.Ruminococcaceae_UCG_013	TTC32
345847	ENSG00000183891	rs111575146	0.001885239	3.63E-07	0.722380548	0.161009893	-0.325312182	1.280401744	0.013704368	0.110312939	0.100403335	0.226069801	0.038406691	0.077802782	0.005493997	1.70E-06	0.846597014	0.790010861	Bacteria.Firmicutes.Negativicutes.Selenomonadales.Veillonellaceae.Dialister	TTC32
345848	ENSG00000183891	rs111575146	0.700445275	0.22116593	0.372072024	0.930466184	-0.101564575	1.099481262	-0.043810306	0.014767621	0.262832424	0.890053322	0.048742625	0.16858565	0.921287482	0.435318554	0.999973618	0.995427078	Bacteria.Bacteroidetes.Bacteroidia.Bacteroidales.Bacteroidaceae.Bacteroides	TTC32
345849	ENSG00000183891	rs111575146	0.022108554	0.00069348	0.666114764	0.479262119	-0.372021761	1.404598569	0.02106637	-0.102533501	0.158666106	0.394256096	0.048600335	0.144089814	0.107406236	0.004189131	0.9994853	0.999502343	Bacteria.Firmicutes.Clostridia.Clostridiales.Lachnospiraceae.Ruminococcus_gnavus_group	TTC32
345850	ENSG00000183891	rs111575146	0.001936274	6.13E-06	0.3434892	0.996166017	-0.33828778	1.161686636	-0.035169288	0.000380549	0.104694649	0.235959195	0.036855169	0.078891189	0.005859346	2.07E-05	0.709172733	0.998729221	Bacteria.Proteobacteria.Betaproteobacteria.Burkholderiales.Alcaligenaceae.Sutterella	TTC32
345851	ENSG00000183891	rs111575146	0.007012154	0.000215662	0.515391681	0.920908174	-0.378776073	1.14762466	-0.033484042	-0.011358446	0.136023563	0.292765021	0.051195497	0.113953429	0.032314105	0.001243497	0.70086412	0.998431627	Bacteria.Firmicutes.Clostridia.Clostridiales.Ruminococcaceae.Ruminococcus_1	TTC32
345852	ENSG00000183891	rs111575146	0.176163454	0.000342835	0.720411095	0.533352084	-0.262952159	1.321225213	0.028193684	0.085331013	0.192279892	0.349499423	0.078431949	0.136259768	0.308344613	0.003391702	0.998891856	0.999590371	Bacteria.Firmicutes.Bacilli.Bacillales.Staphylococcaceae.Staphylococcus	TTC32
345853	ENSG00000183891	rs111575146	0.003686079	8.01E-06	0.854108918	0.744391558	-0.324156829	1.205433432	0.009777588	-0.044981528	0.107592559	0.248471033	0.052963183	0.137375672	0.009255052	2.82E-05	0.997117901	0.951675521	Bacteria.Firmicutes.Clostridia.Clostridiales.Lachnospiraceae.Eubacterium_hallii_group	TTC32
345854	ENSG00000183891	rs111575146	0.007590419	2.46E-05	0.701108187	0.813885449	-0.345894555	1.212003869	-0.02023351	0.035988071	0.125518712	0.266712665	0.052483165	0.152250287	0.024651309	0.000118836	0.848215574	0.983121182	Bacteria.Firmicutes.Clostridia.Clostridiales.Lachnospiraceae.Eubacterium_eligens_group	TTC32
345855	ENSG00000183891	rs111575146	0.044196113	3.58E-05	0.311853149	0.758039419	-0.248813936	1.239351544	0.081521174	0.058117268	0.121251034	0.279184711	0.079979878	0.187864667	0.086116799	0.000175115	0.999005033	0.934726639	Bacteria.Actinobacteria.Coriobacteriia.Coriobacteriales	TTC32
345856	ENSG00000183891	rs111575146	0.027583276	0.001491551	0.864674165	0.412223391	-0.303098068	1.000449703	-0.011463698	0.118359681	0.134479341	0.301592339	0.066998744	0.143415172	0.084953449	0.003751948	0.991685497	0.973447285	Bacteria.Firmicutes.Bacilli.Lactobacillales	TTC32
345857	ENSG00000183891	rs111575146	0.001832596	5.92E-06	0.191660689	0.675539117	-0.433125884	1.247921123	-0.058895817	0.038441365	0.133292419	0.252985499	0.044637977	0.09142778	0.01297001	7.18E-05	0.531652409	0.913113528	Bacteria.Firmicutes.Clostridia.Clostridiales.Lachnospiraceae.Lachnospiraceae_UCG_010	TTC32
345858	ENSG00000183891	rs111575146	0.001356473	1.15E-06	0.221919003	0.929793612	-0.34713562	1.184540973	-0.060059406	0.007477024	0.103678195	0.220747132	0.048699591	0.084537093	0.004539671	5.15E-06	0.890867366	0.974780525	Bacteria.Firmicutes.Clostridia.Clostridiales.Ruminococcaceae.Ruminococcaceae_UCG_002	TTC32
345859	ENSG00000183891	rs111575146	0.035315499	0.00960925	0.883401613	0.475580262	-0.340391718	0.956476544	-0.011266385	-0.117568405	0.158352381	0.358429758	0.076519305	0.163837495	0.142369641	0.02419587	0.99792254	0.986607256	Bacteria.Firmicutes.Clostridia.Clostridiales.Family_XIII.Family_XIII_AD3011_group	TTC32
345860	ENSG00000183891	rs111575146	0.070322556	0.001659738	0.780971698	0.32182807	-0.289220788	0.975660995	0.019415627	-0.133214428	0.157178282	0.297262158	0.069538224	0.133439107	0.162837749	0.005832744	0.862526945	0.947894379	Bacteria.Firmicutes.Clostridia.Clostridiales.Lachnospiraceae.Lachnospiraceae_ND3007_group	TTC32
345861	ENSG00000183891	rs111575146	0.002924466	0.000533828	0.562554002	0.836917493	-0.341627631	1.18463308	-0.029502193	0.023819567	0.110473817	0.325061641	0.050687682	0.115256885	0.009836301	0.000671836	0.595737536	0.995468709	Bacteria.Firmicutes.Clostridia.Clostridiales.Peptostreptococcaceae.Intestinibacter	TTC32
345862	ENSG00000183891	rs111575146	0.001403383	2.16E-06	0.241196744	0.546101564	-0.371245719	1.233679834	-0.063740943	0.076814549	0.111247079	0.237221492	0.053889865	0.126590893	0.004900082	8.32E-06	0.981953929	0.935449612	Bacteria.Proteobacteria.Gammaproteobacteria.Pseudomonadales	TTC32
345863	ENSG00000183891	rs111575146	0.004294565	2.73E-05	0.402565964	0.056641294	-0.303753536	1.033737552	-0.039047515	0.191559147	0.102633698	0.228942345	0.046344071	0.098709287	0.009280005	7.80E-05	0.915350795	0.931468627	Bacteria.Proteobacteria.Gammaproteobacteria.Pasteurellales.Pasteurellaceae	TTC32
345864	ENSG00000183891	rs111575146	0.011503748	7.31E-06	0.60524425	0.406406878	-0.368702987	1.291433023	0.033326717	-0.109099777	0.141767264	0.264852064	0.064163558	0.130555035	0.041226072	8.69E-05	0.907493002	0.919325403	Bacteria.Firmicutes.Clostridia.Clostridiales.Lachnospiraceae.Blautia	TTC32
345865	ENSG00000183891	rs111575146	0.507332693	0.000341853	0.092558833	0.877205149	-0.107416965	1.152236332	0.104239865	0.017256779	0.161120899	0.304727016	0.061059137	0.111245862	0.398486683	0.001908197	0.629687188	0.996502544	Bacteria.Firmicutes.Clostridia.Clostridiales.Family_XI	TTC32
345866	ENSG00000183891	rs111575146	0.003000299	1.49E-06	0.725217169	0.356229096	-0.315666635	1.173040987	-0.014285158	-0.080502987	0.102367988	0.221375641	0.040465798	0.086637904	0.007692118	4.95E-06	0.81200889	0.903004347	Bacteria.Firmicutes.Clostridia.Clostridiales.Lachnospiraceae.Lachnospiraceae_NK4A136_group	TTC32
345867	ENSG00000183891	rs111575146	0.0353205	0.000147628	0.619442996	0.966226873	-0.396201155	1.188891397	-0.033640996	-0.00476995	0.184320487	0.294848124	0.067412766	0.112222393	0.132796935	0.001694672	0.961249848	0.997513341	Bacteria.Firmicutes.Clostridia.Clostridiales.Lachnospiraceae.Eubacterium_xylanophilum_group	TTC32
345868	ENSG00000183891	rs111575146	0.522409759	0.814945174	0.624938355	0.083049219	-0.188391417	0.146056774	-0.034347529	0.265103609	0.292934332	0.621510261	0.069925523	0.150595325	0.793020501	0.664339128	0.999330493	0.996754281	Bacteria.Proteobacteria	TTC32
345869	ENSG00000183891	rs111575146	0.01168155	2.86E-06	0.142755027	0.655042563	-0.273770649	1.138970322	0.058776564	-0.03941684	0.105501889	0.222165813	0.039618227	0.087820073	0.020724908	1.20E-05	0.886764336	0.89117284	Bacteria.Proteobacteria.Betaproteobacteria.Burkholderiales.Alcaligenaceae.Parasutterella	TTC32
345870	ENSG00000183891	rs111575146	0.009633032	0.000331804	0.685906393	0.842165849	-0.351830487	1.130701614	0.019977222	0.023185231	0.131890498	0.298316535	0.049176864	0.115971463	0.034056312	0.001087263	0.812751435	0.996359602	Bacteria.Proteobacteria.Betaproteobacteria	TTC32
345871	ENSG00000183891	rs111575146	0.060911427	0.000254431	0.517074726	0.110494832	-0.261587051	1.963293316	0.03286922	0.272706316	0.137155477	0.507250229	0.050458131	0.168540169	0.140457814	0.002071237	0.997329664	0.92426646	Bacteria.Firmicutes.Negativicutes.Selenomonadales.Veillonellaceae.Megasphaera	TTC32
345872	ENSG00000183891	rs111575146	0.014804619	0.009193391	0.404805373	0.342710474	-0.280260104	0.947354913	0.059710366	-0.177928837	0.111931515	0.352830806	0.071208252	0.186155346	0.038302015	0.008194501	0.999672451	0.998587032	Bacteria.Firmicutes.Clostridia.Clostridiales.Ruminococcaceae.Butyricicoccus	TTC32
345873	ENSG00000183891	rs111575146	0.064146099	0.000169394	0.671340937	0.329871913	-0.274064761	1.455294401	-0.025007845	-0.160743169	0.145529867	0.364583192	0.058670751	0.163734238	0.143833776	0.001389589	0.99759175	0.986746924	Bacteria.Firmicutes.Clostridia.Clostridiales.Lachnospiraceae.Lachnospiraceae_UCG_008	TTC32
345874	ENSG00000183891	rs111575146	0.199530139	0.00797692	0.068245591	0.592283092	-0.169355489	1.528699046	0.087733344	0.103391378	0.130667176	0.55842852	0.047315538	0.192108924	0.239047377	0.014614959	0.751241199	0.995071635	Bacteria.Firmicutes.Erysipelotrichia.Erysipelotrichales.Erysipelotrichaceae.Clostridium_innocuum_group	TTC32
345875	ENSG00000183891	rs111575146	0.043746641	6.26E-06	0.174715047	0.605110666	-0.239914056	1.220039783	0.054548461	0.04105617	0.116657709	0.248089633	0.039752258	0.079015673	0.052536738	2.79E-05	0.955858825	0.969109452	Bacteria.Firmicutes.Clostridia.Clostridiales.Lachnospiraceae.Tyzzerella	TTC32
345876	ENSG00000183891	rs111575146	0.098074383	7.77E-05	0.781555193	0.197579491	-0.285394403	1.555265092	0.017819065	0.174338912	0.17004129	0.368648298	0.063995075	0.133921421	0.221061888	0.001074202	0.997947728	0.9977362	Bacteria.Actinobacteria.Actinobacteria.Micrococcales	TTC32
345877	ENSG00000183891	rs111575146	0.978474316	0.869340264	0.485130099	0.829246767	0.013078203	0.505290186	-0.055105198	0.110804575	0.482844127	3.059625604	0.07848746	0.511710182	0.999435429	0.997077321	0.999968393	0.999515331	Bacteria.Firmicutes	TTC32
345878	ENSG00000183891	rs111575146	0.004720921	1.34E-05	0.681587046	0.885163768	-0.308687136	1.165202899	-0.01824909	0.015074269	0.105486558	0.247310374	0.044277999	0.103964318	0.011671409	3.75E-05	0.998168119	0.977793214	Bacteria.Bacteroidetes.Bacteroidia.Bacteroidales.Porphyromonadaceae	TTC32
345879	ENSG00000183891	rs111575146	0.00760244	1.18E-05	0.631434669	0.951273343	-0.300880139	1.181146672	-0.019463737	-0.006102179	0.109206777	0.248833249	0.040382344	0.099474463	0.019030989	4.94E-05	0.764345369	0.878904466	Bacteria.Firmicutes.Clostridia.Clostridiales.Lachnospiraceae.Roseburia	TTC32
345880	ENSG00000183891	rs111575146	0.007647535	0.000140342	0.753199435	0.966944272	-0.339844637	1.161148423	0.014838668	0.004773654	0.123446285	0.286909758	0.046994113	0.114748452	0.023515291	0.000479757	0.775725022	0.996134327	Bacteria.Proteobacteria.Betaproteobacteria.Burkholderiales	TTC32
345881	ENSG00000183891	rs111575146	0.224471413	0.084390986	0.328018255	0.041531331	-0.198827995	0.607814026	-0.046016894	0.204214265	0.162122923	0.346812501	0.046692543	0.098208967	0.381673761	0.093096751	0.996566686	0.959720488	Bacteria.Proteobacteria.Gammaproteobacteria	TTC32
345882	ENSG00000183891	rs111575146	0.003597538	1.73E-06	0.590751577	0.68414482	-0.340991011	1.208788971	-0.027240457	-0.032403677	0.112864734	0.229870376	0.050405696	0.079295793	0.008174643	7.97E-06	0.968802863	0.997181136	Bacteria.Bacteroidetes.Bacteroidia.Bacteroidales.Prevotellaceae	TTC32
345883	ENSG00000183891	rs111575146	0.902721409	0.115561197	0.497506603	0.664708289	-0.049995069	1.56387459	-0.052020492	-0.084504405	0.407449996	0.980479466	0.076248714	0.194080684	0.954184916	0.594867908	0.999826541	0.999832315	Bacteria.Firmicutes.Clostridia.Clostridiales.Lachnospiraceae	TTC32
345884	ENSG00000183891	rs111575146	0.001817089	4.60E-05	0.321308323	0.667734486	-0.339241096	1.191864549	-0.054293018	0.055348712	0.104309504	0.272834513	0.054325761	0.128353468	0.006651589	9.89E-05	0.5560093	0.877807854	Bacteria.Firmicutes.Clostridia.Clostridiales.Peptostreptococcaceae	TTC32
345885	ENSG00000183891	rs111575146	0.005903254	3.61E-05	0.465922816	0.475794225	-0.299755134	1.110633718	0.044750627	-0.076440423	0.105294887	0.25035273	0.061014097	0.106575447	0.013648718	9.65E-05	0.944382312	0.99223971	Bacteria.Actinobacteria.Actinobacteria.Bifidobacteriales.Bifidobacteriaceae	TTC32
345886	ENSG00000183891	rs111575146	0.002803172	2.14E-06	0.859416469	0.889652592	-0.321031549	1.181175403	-0.009352411	-0.015144678	0.103331429	0.227011464	0.052594491	0.108728588	0.006435463	8.21E-06	0.997360655	0.997201293	Bacteria.Firmicutes.Clostridia.Clostridiales.Lachnospiraceae.Coprococcus_1	TTC32
345887	ENSG00000183891	rs111575146	0.002550681	6.85E-07	0.996403329	0.209318111	-0.319624075	1.240021017	0.000228222	-0.137377072	0.101829301	0.225438921	0.050434141	0.108340814	0.006534512	2.97E-06	0.999206749	0.996621608	Bacteria.Proteobacteria.Deltaproteobacteria	TTC32
345888	ENSG00000183891	rs111575146	0.009958782	5.89E-06	0.598276195	0.709798305	-0.29680739	1.198347353	-0.026277671	-0.044901925	0.111785444	0.242878066	0.049629186	0.120135308	0.019260517	2.45E-05	0.999694213	0.908466096	Bacteria.Firmicutes.Clostridia.Clostridiales.Lachnospiraceaencultured	TTC32
345889	ENSG00000183891	rs111575146	0.003865007	6.03E-06	0.793385912	0.428791202	-0.328305269	1.134920396	-0.014812362	-0.102355563	0.109567807	0.230316722	0.056321734	0.128548661	0.010729042	2.24E-05	0.998043854	0.98261409	Bacteria.Firmicutes.Clostridia.Clostridiales.Ruminococcaceaencultured	TTC32
345890	ENSG00000183891	rs111575146	0.007053148	2.03E-06	0.785200653	0.472396725	-0.30670122	1.209304928	-0.015230022	-0.08881234	0.110224458	0.231808556	0.055649628	0.122872956	0.01600156	1.12E-05	0.92078388	0.927707307	Bacteria.Firmicutes.Clostridia.Clostridiales.Lachnospiraceae.Fusicatenibacter	TTC32
345891	ENSG00000183891	rs111575146	0.127846574	0.000622091	0.710078523	0.154864985	-0.264603146	0.98950783	0.021068753	-0.119459394	0.171559909	0.27511602	0.056426675	0.08299844	0.191338266	0.002523396	0.854662128	0.850900195	Bacteria.Bacteroidetes.Bacteroidia.Bacteroidales.Prevotellaceae.Prevotella_9	TTC32
345892	ENSG00000183891	rs111575146	0.002698614	1.27E-05	0.742207291	0.143370659	-0.33611707	1.075685895	-0.014293677	-0.134126126	0.107739219	0.227658141	0.043269909	0.090549079	0.010030525	4.56E-05	0.912932744	0.91286743	Bacteria.Firmicutes.Negativicutes.Selenomonadales.Acidaminococcaceae	TTC32
345893	ENSG00000183891	rs111575146	0.986970138	0.078753906	0.302810193	0.536551989	0.005426162	1.795665098	-0.061997335	-0.110624076	0.330980909	1.00537844	0.059689597	0.178042447	0.966789155	0.367675884	0.997187614	0.939136997	Bacteria.Bacteroidetes.Bacteroidia.Bacteroidales	TTC32
345894	ENSG00000183891	rs111575146	0.003901303	3.62E-05	0.444052176	0.317787421	-0.376642467	1.376652861	-0.033808644	0.089263818	0.125836268	0.310324802	0.043903728	0.088665205	0.021656941	0.00025852	0.99714486	0.996602117	Bacteria.Firmicutes.Clostridia.Clostridiales.Clostridiaceae_1.Clostridium_sensu_stricto_1	TTC32
345895	ENSG00000183891	rs111575146	0.045517911	6.08E-05	0.323428953	0.765690527	-0.250546689	1.253958514	0.07810875	0.05089226	0.122875726	0.292370142	0.078501739	0.170055909	0.08782331	0.000268455	0.999739884	0.906103253	Bacteria.Actinobacteria.Coriobacteriia.Coriobacteriales.Coriobacteriaceae	TTC32
345896	ENSG00000183891	rs111575146	0.156361364	0.031317176	0.59368794	0.118958327	-0.24241428	0.759969335	0.030002163	-0.203902056	0.169045834	0.345333618	0.05595897	0.129050876	0.261689259	0.053770345	0.998896274	0.987487771	Bacteria.Proteobacteria.Deltaproteobacteria.Desulfovibrionales.Desulfovibrionaceae.Desulfovibrio	TTC32
345897	ENSG00000183891	rs111575146	0.001723077	0.001060835	0.204583291	0.4512428	-0.41819332	1.35750308	-0.066037849	0.098885142	0.127895215	0.396042955	0.051533118	0.130470475	0.013344174	0.003515169	0.761146741	0.991307536	Bacteria.Firmicutes.Clostridia.Clostridiales.Ruminococcaceae.Ruminococcus_2	TTC32
345898	ENSG00000183891	rs111575146	0.014572513	4.95E-05	0.502996688	0.87136472	-0.285848291	1.227158056	0.031298953	0.015919282	0.113884096	0.282273132	0.046469861	0.097925212	0.034347673	0.000171908	0.932169559	0.979585985	Bacteria.Firmicutes.Erysipelotrichia.Erysipelotrichales.Erysipelotrichaceae.Erysipelatoclostridium	TTC32
345899	ENSG00000183891	rs111575146	0.008978785	0.001490023	0.445462182	0.646742064	-0.402668265	1.057742056	0.053588365	0.064720622	0.149480113	0.318831271	0.069806377	0.140564656	0.059173553	0.005566927	0.953958616	0.933837527	Bacteria.Firmicutes.Bacilli	TTC32
345900	ENSG00000183891	rs111575146	0.003602484	4.73E-06	0.165191541	0.31787953	-0.306920083	1.130367534	0.080064468	-0.152988854	0.101603568	0.22640842	0.057041402	0.151992044	0.008617713	1.75E-05	0.999670759	0.996530704	Bacteria.Firmicutes.Clostridia.Clostridiales.Ruminococcaceae.Flavonifractor	TTC32
345901	ENSG00000183891	rs111575146	0.002262845	7.81E-07	0.459986909	0.450332182	-0.321864441	1.249106805	0.03255975	0.066894037	0.1012424	0.228505	0.043805161	0.088082841	0.0059156	3.52E-06	0.871838555	0.89909021	Bacteria.Fusobacteria.Fusobacteriia.Fusobacteriales	TTC32
345902	ENSG00000183891	rs111575146	0.049541913	2.13E-05	0.791170085	0.726341734	-0.289788307	1.196072052	0.015286663	0.039992603	0.144802394	0.260962694	0.057493728	0.113773309	0.094118616	0.000182884	0.823838698	0.940986664	Bacteria.Bacteroidetes.Bacteroidia.Bacteroidales.Porphyromonadaceae.Odoribacter	TTC32
345903	ENSG00000183891	rs111575146	0.002307593	2.02E-05	0.293992748	0.521013703	-0.406098995	1.132320602	-0.056673523	-0.068909258	0.128003045	0.246227118	0.053569028	0.106788843	0.015685962	0.000128767	0.495748863	0.949285496	Bacteria.Firmicutes.Clostridia.Clostridiales.Christensenellaceae	TTC32
345904	ENSG00000183891	rs111575146	0.183867154	0.065089958	0.776187775	0.898359276	-0.269301194	1.097413284	-0.019912302	0.030889833	0.200487051	0.584848174	0.069751406	0.240885373	0.418651853	0.138961477	0.932281732	0.934974279	Bacteria.Firmicutes.Negativicutes.Selenomonadales	TTC32
345905	ENSG00000183891	rs111575146	0.261004273	2.07E-05	0.02642045	0.413678938	-0.141929065	1.055307852	0.103019189	-0.058519186	0.125169753	0.22979789	0.045348447	0.071129475	0.201608483	0.000126161	0.872041124	0.998439902	Bacteria.Verrucomicrobia.Verrucomicrobiae.Verrucomicrobiales.Verrucomicrobiaceae.Akkermansia	TTC32
345906	ENSG00000183891	rs111575146	0.2871055	0.043102843	0.948702273	0.295674712	-0.342732598	2.343182787	0.004151445	-0.251005344	0.3193263	1.135763092	0.064278306	0.23809057	0.871806275	0.302114992	0.999135888	0.977096731	Bacteria.Firmicutes.Clostridia.Clostridiales.Ruminococcaceae	TTC32
345907	ENSG00000183891	rs111575146	0.001325195	3.91E-05	0.112379302	0.274281753	-0.482543052	1.474294867	0.101409061	-0.211514494	0.143794168	0.334006012	0.063011177	0.191838575	0.013715509	0.00045456	0.778495902	0.782483738	Bacteria.Firmicutes.Erysipelotrichia.Erysipelotrichales	TTC32
345908	ENSG00000183891	rs111575146	0.014347836	4.72E-06	0.817946593	0.3258058	-0.302859342	1.29730204	0.013530911	0.145831491	0.120372351	0.259790788	0.058544644	0.147292444	0.03441674	2.92E-05	0.99578573	0.869229558	Bacteria.Firmicutes.Bacilli.Lactobacillales.Carnobacteriaceae	TTC32
345909	ENSG00000183891	rs111575146	0.002918537	2.61E-06	0.498162993	0.569446221	-0.316254639	1.265756648	-0.029916992	-0.056661116	0.102245943	0.24572076	0.043917896	0.099096803	0.00659827	9.10E-06	0.97729231	0.892571169	Bacteria.Bacteroidetes.Bacteroidia.Bacteroidales.Rikenellaceae	TTC32
345910	ENSG00000183891	rs111575146	0.16291839	0.002814618	0.857227296	0.763985856	-0.360672112	1.27352584	0.011837547	-0.034566259	0.255556133	0.410096718	0.065538159	0.114642682	0.526674992	0.035149611	0.998803525	0.997226571	Bacteria.Firmicutes.Clostridia.Clostridiales.Lachnospiraceae.Eubacterium_rectale_group	TTC32
345911	ENSG00000183891	rs111575146	0.251492621	0.012405847	0.424732731	0.572056689	-0.203241344	0.991286062	0.048411051	-0.073191043	0.175657089	0.385414007	0.060265686	0.128879244	0.355682057	0.031448481	0.997594253	0.968019235	Bacteria.Firmicutes.Erysipelotrichia.Erysipelotrichales.Erysipelotrichaceae.Faecalitalea	TTC32
345912	ENSG00000183891	rs111575146	0.103806438	4.18E-05	0.37800244	0.598961036	-0.232583371	1.082523037	-0.044827881	0.053394301	0.1409758	0.246304333	0.050501812	0.101032319	0.134701081	0.000211266	0.660071645	0.940799143	Bacteria.Firmicutes.Clostridia.Clostridiales.Lachnospiraceae.Lachnoclostridium	TTC32
345913	ENSG00000183891	rs111575146	0.040279378	0.000861113	0.922028013	0.248964345	-0.312470157	0.984204961	-0.005491198	0.145764262	0.149310607	0.281662372	0.055884217	0.125303389	0.111532875	0.003389798	0.898044414	0.861347964	Bacteria.Firmicutes.Negativicutes.Selenomonadales.Veillonellaceae	TTC32
345914	ENSG00000183891	rs111575146	0.000844961	5.08E-06	0.121821292	0.765532958	-0.426185461	1.218705608	0.125299416	-0.044790939	0.121757447	0.245029629	0.07992877	0.149564727	0.004983052	2.81E-05	0.646370456	0.964824305	Bacteria.Actinobacteria	TTC32
345915	ENSG00000183891	rs111575146	0.012255778	2.39E-06	0.284173056	0.577523814	-0.278842937	1.179221044	0.067926974	0.070993868	0.108219044	0.2279007	0.062900585	0.126814655	0.021776283	1.02E-05	0.88760533	0.997132292	Bacteria.Firmicutes.Bacilli.Bacillales	TTC32
345916	ENSG00000183891	rs111575146	0.002477967	6.71E-07	0.953375169	0.198114496	-0.320083182	1.24063162	0.002910446	-0.140266382	0.101659195	0.225329528	0.049585975	0.107878313	0.006336349	2.73E-06	0.998525812	0.997174658	Bacteria.Proteobacteria.Deltaproteobacteria.Desulfovibrionales.Desulfovibrionaceae	TTC32
345917	ENSG00000183891	rs111575146	0.002402271	9.23E-07	0.460070674	0.482950424	-0.320335831	1.251669467	0.032477793	0.06271578	0.10140262	0.230805219	0.04370309	0.088881344	0.006187106	3.99E-06	0.880636957	0.899897175	Bacteria.Fusobacteria.Fusobacteriia.Fusobacteriales.Fusobacteriaceae.Fusobacterium	TTC32
345918	ENSG00000183891	rs111575146	0.005995624	4.07E-05	0.469037433	0.485519648	-0.299580483	1.111312401	0.044209703	-0.07369655	0.105439971	0.252402035	0.060701467	0.105061588	0.014328013	9.71E-05	0.882402079	0.98064907	Bacteria.Actinobacteria.Actinobacteria.Bifidobacteriales.Bifidobacteriaceae.Bifidobacterium	TTC32
345919	ENSG00000183891	rs111575146	0.092598588	0.093022242	0.699184075	0.127451777	-0.270003085	0.665676822	0.02456912	-0.226303211	0.158175656	0.390490178	0.063300372	0.146572747	0.235218087	0.104178624	0.998832683	0.892135646	Bacteria.Firmicutes.Clostridia.Clostridiales.Ruminococcaceae.Eubacterium_coprostanoligenes_group	TTC32
345920	ENSG00000183891	rs111575146	0.017950981	5.51E-06	0.713817229	0.352107024	-0.293623436	1.287157505	0.021044339	0.137297482	0.12092251	0.259931169	0.057133041	0.146492026	0.037930063	3.46E-05	0.965364087	0.848873015	Bacteria.Firmicutes.Bacilli.Lactobacillales.Carnobacteriaceae.Granulicatella	TTC32
345921	ENSG00000183963	rs9621187	0.515858001	0.364282529	0.242742773	0.350201565	-0.123338577	0.15282096	-0.091308744	0.059584334	0.188789003	0.16726601	0.077453709	0.063321895	0.228087358	0.109298066	0.886764336	0.847343769	Bacteria.Proteobacteria.Betaproteobacteria.Burkholderiales.Alcaligenaceae.Parasutterella	SMTN
345922	ENSG00000183963	rs9621187	0.705425118	0.661785667	0.502630219	0.839611451	-0.072137476	0.075855845	0.05131239	0.015427821	0.189998478	0.172611382	0.076118443	0.075923339	0.255108121	0.187554504	0.919213845	0.995634428	Bacteria.Proteobacteria.Gammaproteobacteria.Pasteurellales.Pasteurellaceae.Haemophilus	SMTN
345923	ENSG00000183963	rs9621187	0.851891416	0.763711709	0.938789819	0.469531407	-0.044316906	0.0564061	0.006249171	-0.049325144	0.236419363	0.18685299	0.081064725	0.067800779	0.344830709	0.240523308	0.81827064	0.978160108	Bacteria.Firmicutes.Negativicutes.Selenomonadales.Acidaminococcaceae.Phascolarctobacterium	SMTN
345924	ENSG00000183963	rs9621187	0.687190342	0.827902311	0.751814966	0.914424534	-0.158630252	0.071399004	-0.04648367	-0.012830658	0.392186675	0.327112715	0.146364388	0.118936402	0.661125164	0.543424594	0.863071362	0.940172985	Bacteria.Firmicutes.Clostridia.Clostridiales.Ruminococcaceae.Anaerotruncus	SMTN
345925	ENSG00000183963	rs9621187	0.586506907	0.614377197	0.399825687	0.825387365	-0.104169283	0.082534429	0.090382186	0.017612327	0.190567521	0.163023223	0.106645492	0.079509185	0.303740313	0.155195831	0.977260763	0.988536939	Bacteria.Firmicutes.Negativicutes.Selenomonadales.Veillonellaceae.Veillonella	SMTN
345926	ENSG00000183963	rs9621187	0.832379221	0.826415504	0.644085734	0.920595265	0.07264703	0.061565947	0.050501172	-0.008912241	0.341862664	0.279607363	0.108801795	0.089058386	0.511487868	0.365008639	0.994527911	0.958178878	Bacteria.Proteobacteria.Gammaproteobacteria.Enterobacteriales.Enterobacteriaceae.Citrobacter	SMTN
345927	ENSG00000183963	rs9621187	0.867344722	0.264467234	0.792184788	0.427995068	-0.035699256	0.235975576	0.016077281	0.046786369	0.212883401	0.209641323	0.060769664	0.058657436	0.499906833	0.138637385	0.88315397	0.998607976	Bacteria.Firmicutes.Clostridia.Clostridiales.Lachnospiraceae.Tyzzerella_4	SMTN
345928	ENSG00000183963	rs9621187	0.556416918	0.302223464	0.620090917	0.413241772	-0.141808537	0.212828573	0.048329065	-0.059678633	0.239853458	0.204655854	0.097025771	0.072470553	0.375284303	0.13598832	0.79946769	0.978350333	Bacteria.Proteobacteria.Betaproteobacteria	SMTN
345929	ENSG00000183963	rs9621187	0.380502334	0.57546374	0.136758621	0.8753057	-0.166212753	0.09321854	0.088322065	-0.008735735	0.188241163	0.165614622	0.058623527	0.055450021	0.246020344	0.171046901	0.999492402	0.999741582	Bacteria.Proteobacteria.Gammaproteobacteria.Enterobacteriales.Enterobacteriaceae.Escherichia_Shigella	SMTN
345930	ENSG00000183963	rs9621187	0.455537832	0.920775394	0.381018001	0.69566365	-0.185062373	0.021688046	-0.087786996	-0.032098544	0.246517281	0.217219076	0.099529873	0.081692143	0.387630676	0.323167602	0.996596763	0.999791394	Bacteria.Firmicutes.Clostridia.Clostridiales.Ruminococcaceae.Ruminococcaceae_UCG_005	SMTN
345931	ENSG00000183963	rs9621187	0.897290312	0.996155898	0.998661409	0.760399828	-0.042000016	0.001567867	-0.000209067	-0.03476685	0.324097016	0.324177219	0.124138815	0.113527693	0.610789739	0.442814399	0.974710682	0.997513341	Bacteria.Firmicutes.Clostridia.Clostridiales.Lachnospiraceae.Eubacterium_xylanophilum_group	SMTN
345932	ENSG00000183963	rs9621187	0.870850274	0.848417767	0.626650557	0.372181374	0.042083919	-0.042333552	0.0387672	-0.058699942	0.257832814	0.220600655	0.079316044	0.065323617	0.501538781	0.335244587	0.844319263	0.941770524	Bacteria.Bacteroidetes.Bacteroidia.Bacteroidales.Prevotellaceae.Prevotella_9	SMTN
345933	ENSG00000183963	rs9621187	0.561440771	0.199635889	0.738501758	0.296057935	-0.155396669	0.365941415	-0.032345972	0.09986483	0.266225928	0.282411422	0.096477641	0.094802398	0.401540354	0.151045779	0.997329664	0.92426646	Bacteria.Firmicutes.Negativicutes.Selenomonadales.Veillonellaceae.Megasphaera	SMTN
345934	ENSG00000183963	rs9621187	0.539770764	0.552108468	0.590638548	0.869174645	-0.175893345	0.133254801	-0.064026022	0.014940643	0.28534692	0.222941235	0.118437507	0.090352769	0.500798828	0.30560114	0.99991226	0.999177825	Bacteria.Actinobacteria.Coriobacteriia.Coriobacteriales.Coriobacteriaceae.Collinsella	SMTN
345935	ENSG00000183963	rs9621187	0.324021397	0.653435507	0.115817998	0.890873156	-0.191181956	0.079317706	0.096613382	-0.008086517	0.192381041	0.175840812	0.060615823	0.058709348	0.260220907	0.245672315	0.997282517	0.999171204	Bacteria.Proteobacteria.Gammaproteobacteria.Enterobacteriales.Enterobacteriaceae	SMTN
345936	ENSG00000183963	rs9621187	0.847782963	0.786680006	0.781057472	0.285036846	-0.035458922	0.043450297	0.021405903	-0.067831072	0.18399659	0.159894134	0.076697355	0.062925535	0.279595421	0.208345693	0.968802863	0.970550175	Bacteria.Bacteroidetes.Bacteroidia.Bacteroidales.Prevotellaceae	SMTN
345937	ENSG00000183963	rs9621187	0.776967204	0.770011074	0.000664702	0.020119727	0.04780943	0.043205566	-0.232892561	0.137106002	0.168074737	0.147165879	0.06512735	0.057542223	0.314794895	0.170032422	0.491081682	0.961898573	Bacteria.Bacteroidetes.Bacteroidia.Bacteroidales.Porphyromonadaceae	SMTN
345938	ENSG00000183963	rs9621187	0.092962772	0.038324443	0.064745054	0.034729471	-0.479385096	0.524018484	-0.182020907	0.180245486	0.281158015	0.247837242	0.096876986	0.083572885	0.185393823	0.059836402	0.999878354	0.922954426	Bacteria.Bacteroidetes.Bacteroidia.Bacteroidales.Porphyromonadaceae.Barnesiella	SMTN
345939	ENSG00000183963	rs9621187	0.737596889	0.360193058	0.94978187	0.532381073	-0.065835768	0.166851768	-0.004713599	0.044013611	0.195663408	0.181063854	0.074553526	0.070115692	0.370690185	0.114822752	0.974894152	0.979585985	Bacteria.Firmicutes.Erysipelotrichia.Erysipelotrichales.Erysipelotrichaceae.Erysipelatoclostridium	SMTN
345940	ENSG00000183963	rs9621187	0.752060591	0.560548029	0.921585612	0.803661644	-0.080158991	0.159518489	-0.01117365	0.025145841	0.252657523	0.272663721	0.113071166	0.100732935	0.60265943	0.342503605	0.949374291	0.966332496	Bacteria.Firmicutes.Clostridia.Clostridiales.Ruminococcaceae.Ruminococcaceae_NK4A214_group	SMTN
345941	ENSG00000183963	rs9621187	0.559681039	0.76869295	0.45148921	0.9325609	-0.128243728	0.058907628	-0.077446036	-0.006716119	0.218720853	0.199472465	0.102239311	0.079058072	0.330599137	0.229340814	0.803621693	0.987281434	Bacteria.Firmicutes.Clostridia.Clostridiales.Lachnospiraceae.Eubacterium_eligens_group	SMTN
345942	ENSG00000183963	rs9621187	0.297168264	0.195504455	0.329829097	0.257939958	-0.382378492	0.453140902	-0.115611542	0.124598294	0.363837081	0.346456976	0.117752311	0.109173993	0.341286264	0.16455255	0.998896274	0.99087052	Bacteria.Proteobacteria.Deltaproteobacteria.Desulfovibrionales.Desulfovibrionaceae.Desulfovibrio	SMTN
345943	ENSG00000183963	rs9621187	0.749188658	0.532205501	0.728599671	0.442314004	-0.058751408	0.097038562	0.024204905	-0.039462349	0.182987222	0.154520477	0.06945685	0.05104974	0.272134254	0.138308001	0.795893971	0.993577312	Bacteria.Proteobacteria.Betaproteobacteria.Burkholderiales.Alcaligenaceae.Sutterella	SMTN
345944	ENSG00000183963	rs9621187	0.349297376	0.78857569	0.203395461	0.739980774	-0.208192808	0.054053316	0.141970547	0.03464228	0.220834577	0.200741034	0.11049356	0.103937307	0.292411393	0.254569139	0.976314705	0.989769364	Bacteria.Firmicutes.Bacilli.Lactobacillales.Streptococcaceae.Streptococcus	SMTN
345945	ENSG00000183963	rs9621187	0.47220358	0.906579175	0.042953084	0.318936956	0.140522851	0.018326844	-0.171700007	0.058877593	0.19432998	0.155558827	0.083162944	0.058622913	0.260306806	0.278547504	0.447480747	0.810363127	Bacteria.Firmicutes.Clostridia.Clostridiales.Lachnospiraceae.Roseburia	SMTN
345946	ENSG00000183963	rs9621187	0.368897358	0.674635054	0.063091056	0.91254255	0.201051367	0.087463558	-0.18572837	0.010872065	0.222198082	0.207406817	0.098220312	0.098603485	0.276119008	0.282929844	0.833783886	0.944103394	Bacteria.Firmicutes.Clostridia.Clostridiales.Lachnospiraceae.Blautia	SMTN
