## Supplemental Table 9 for "Host genotypes interact with microbial communities to modulate gene expression in the human intestine" (part 106 of 131)

	pid	sid	Intercept_pval	dosage_pval	microbe_pval	interaction_pval	Intercept_effect	dosage_effect	microbe_effect	interaction_effect	Intercept_SE	dosage_SE	microbe_SE	interaction_SE	Intercept_qval	dosage_qval	microbe_qval	interaction_qval	microbe	symbol
345947	ENSG00000183963	rs9621187	0.680810931	0.465635103	0.744643186	0.880181804	-0.075836131	0.118456841	-0.027437387	-0.010824114	0.183528144	0.161402373	0.083880682	0.071525178	0.282030772	0.128672994	0.995339941	0.95533137	Bacteria.Proteobacteria.Deltaproteobacteria.Desulfovibrionales.Desulfovibrionaceae.Bilophila	SMTN
345948	ENSG00000183963	rs9621187	0.340998122	0.76890413	0.020856932	0.712300576	0.205738759	0.057623073	0.221266713	-0.030118141	0.214483542	0.195306373	0.093431086	0.081315971	0.238520044	0.241118722	0.765947063	0.907101516	Bacteria.Proteobacteria.Gammaproteobacteria.Pseudomonadales.Pseudomonadaceae.Pseudomonas	SMTN
345949	ENSG00000183963	rs9621187	0.741730583	0.82264843	0.02860038	0.416221105	-0.058734468	0.039865703	-0.181749563	0.054346447	0.177460778	0.177143596	0.081182515	0.066420337	0.294149791	0.166775315	0.176809112	0.93966504	Bacteria.Firmicutes.Clostridia.Clostridiales.Lachnospiraceae.Lachnospira	SMTN
345950	ENSG00000183963	rs9621187	0.450443906	0.727859629	0.413422088	0.974419412	-0.231336309	0.100395661	-0.090820696	0.003211552	0.304687968	0.287272551	0.110330621	0.099769565	0.430479719	0.352939391	0.981084248	0.998600531	Bacteria.Firmicutes.Clostridia.Clostridiales.Ruminococcaceae.Ruminiclostridium_6	SMTN
345951	ENSG00000183963	rs9621187	0.511859464	0.939157563	0.171433694	0.566203974	0.159083999	0.015997682	-0.13322482	0.045878674	0.241193176	0.208779993	0.096338591	0.079568165	0.367792615	0.334235319	0.362210911	0.959942392	Bacteria.Firmicutes.Clostridia.Clostridiales.Lachnospiraceae.Anaerostipes	SMTN
345952	ENSG00000183963	rs9621187	0.74574446	0.612873346	0.28773657	0.915909996	0.075958079	0.115724093	-0.087765005	-0.009233998	0.233259472	0.227610799	0.081879324	0.087114418	0.457820586	0.24078109	0.880907313	0.998298515	Bacteria.Firmicutes.Clostridia.Clostridiales.Ruminococcaceae.Subdoligranulum	SMTN
345953	ENSG00000183963	rs9621187	0.462244923	0.447616849	0.106208968	0.391117073	-0.135889625	0.116673498	-0.162110279	0.069729181	0.183750165	0.152708969	0.098955395	0.080765398	0.221866132	0.12336484	0.867347371	0.99223971	Bacteria.Actinobacteria.Actinobacteria.Bifidobacteriales.Bifidobacteriaceae	SMTN
345954	ENSG00000183963	rs9621187	0.580407019	0.92609238	0.271898952	0.458555311	0.140299399	-0.01990112	0.099449551	-0.057443612	0.25252897	0.213708164	0.089747211	0.077036307	0.403296143	0.375128528	0.788943925	0.991307536	Bacteria.Firmicutes.Clostridia.Clostridiales.Ruminococcaceae.Ruminococcus_2	SMTN
345955	ENSG00000183963	rs9621187	0.881758604	0.148118765	0.468623727	0.234696359	-0.02846115	0.264882763	0.046476303	0.073488702	0.190597177	0.180978534	0.063753994	0.061267249	0.316768275	0.056233368	0.955858825	0.966227447	Bacteria.Firmicutes.Clostridia.Clostridiales.Lachnospiraceae.Tyzzerella	SMTN
345956	ENSG00000183963	rs9621187	0.757737679	0.529710264	0.953472688	0.882227294	-0.056129219	0.098214365	0.004028407	-0.008751626	0.181204833	0.155442882	0.068776974	0.058842444	0.289799909	0.136836479	0.883337466	0.869056696	Bacteria.Firmicutes.Negativicutes.Selenomonadales.Veillonellaceae.Dialister	SMTN
345957	ENSG00000183963	rs9621187	0.441580812	0.37897768	0.286848483	0.370191902	-0.156109578	0.202212902	-0.092789057	0.07434927	0.201622697	0.228276524	0.086405701	0.082393287	0.361156774	0.213813265	0.621092987	0.966402494	Bacteria.Firmicutes.Clostridia.Clostridiales.Ruminococcaceae.Ruminococcus_1	SMTN
345958	ENSG00000183963	rs9621187	0.775008114	0.767511011	0.916688403	0.234258415	-0.051030901	0.045855538	-0.008203389	-0.079963029	0.1777941	0.154462435	0.078117396	0.066601817	0.28937951	0.194365046	0.934565189	0.88697022	Bacteria.Firmicutes.Clostridia.Clostridiales.Ruminococcaceae.Ruminococcaceae_UCG_002	SMTN
345959	ENSG00000183963	rs9621187	0.499289666	0.611120236	0.471379331	0.563167741	1.018092975	-0.716186295	-0.172228553	0.129583241	1.498492907	1.40168776	0.237731668	0.222987904	0.999435429	0.989125616	0.999968393	0.999515331	Bacteria.Firmicutes	SMTN
345960	ENSG00000183963	rs9621187	0.406193088	0.903203612	0.183572163	0.807951981	0.231870404	0.028801564	0.135204071	-0.022302279	0.277342357	0.235902375	0.100586928	0.091379782	0.356136987	0.336296239	0.692318139	0.996502544	Bacteria.Firmicutes.Clostridia.Clostridiales.Family_XI	SMTN
345961	ENSG00000183963	rs9621187	0.880583045	0.582434972	0.163959639	0.865954977	0.027947252	0.087626509	-0.125329203	0.013527779	0.185299302	0.158572255	0.089025866	0.079825047	0.294390211	0.153329634	0.997117901	0.954858178	Bacteria.Firmicutes.Clostridia.Clostridiales.Lachnospiraceae.Eubacterium_hallii_group	SMTN
345962	ENSG00000183963	rs9621187	0.418668949	0.969792014	0.072328607	0.477603033	0.177803715	0.007017761	0.167115176	-0.05514407	0.218456578	0.184603683	0.091481966	0.077200848	0.251600858	0.301259949	0.979221309	0.998719086	Bacteria.Firmicutes.Bacilli.Bacillales.Family_XI.Gemella	SMTN
345963	ENSG00000183963	rs9621187	0.935599178	0.631114553	0.81533887	0.893570583	-0.022889679	0.137467005	-0.028428962	-0.015620469	0.282185502	0.284941484	0.121235545	0.116299546	0.484153406	0.336968872	0.952094979	0.880222898	Bacteria.Firmicutes.Erysipelotrichia.Erysipelotrichales.Erysipelotrichaceae	SMTN
345964	ENSG00000183963	rs9621187	0.440832136	0.354271264	0.4622254	0.264810026	-0.395452802	-0.498431309	0.090391416	0.143501344	0.509905213	0.534222568	0.122222062	0.127579362	0.79080171	0.501375142	0.999330493	0.996754281	Bacteria.Proteobacteria	SMTN
345965	ENSG00000183963	rs9621187	0.661599615	0.675367325	0.180925615	0.778382612	0.097099187	0.088796307	0.101247105	-0.019006245	0.220821274	0.211071767	0.074863338	0.0672553	0.404067088	0.223126269	0.952635549	0.99999132	Bacteria.Firmicutes.Clostridia.Clostridiales.Clostridiaceae_1	SMTN
345966	ENSG00000183963	rs9621187	0.378602032	0.852856828	0.138195268	0.695509532	0.223586713	0.03728323	0.13541693	-0.027442023	0.252205248	0.200217041	0.090217202	0.069803848	0.327880224	0.321208606	0.999858829	0.957708045	Bacteria.Proteobacteria.Betaproteobacteria.Neisseriales.Neisseriaceae.Eikenella	SMTN
345967	ENSG00000183963	rs9621187	0.231029979	0.228083175	0.23012468	0.270677022	-0.402585511	0.44112998	-0.16835806	0.144710199	0.332981598	0.362535282	0.138977122	0.130256557	0.373082403	0.195333849	0.99032513	0.851820583	Bacteria.Firmicutes.Clostridia.Clostridiales.Ruminococcaceae.Ruminococcaceae_UCG_013	SMTN
345968	ENSG00000183963	rs9621187	0.339817571	0.566484346	0.333074577	0.937731843	-0.286207676	0.135166346	-0.121506393	0.007602666	0.297639015	0.234591108	0.124595884	0.096943305	0.371915409	0.246215186	0.807224741	0.994954174	Bacteria.Firmicutes.Clostridia.Clostridiales.Lachnospiraceae.Lachnospiraceae_ND3007_group	SMTN
345969	ENSG00000183963	rs9621187	0.669304392	0.775222069	0.450731146	0.955886206	0.136015123	0.077184244	0.078066642	-0.004851765	0.317013434	0.269176811	0.102885383	0.087371242	0.527083001	0.378007671	0.997594253	0.968948848	Bacteria.Firmicutes.Erysipelotrichia.Erysipelotrichales.Erysipelotrichaceae.Faecalitalea	SMTN
345970	ENSG00000183963	rs9621187	0.939333509	0.809943781	0.747968089	0.429635113	0.021088208	-0.06062475	0.037678113	-0.082651577	0.276014398	0.25105562	0.116763696	0.103993282	0.562679071	0.408222797	0.892646413	0.876557398	Bacteria.Firmicutes.Clostridia.Clostridiales.Ruminococcaceae.Ruminiclostridium_9	SMTN
345971	ENSG00000183963	rs9621187	0.790075532	0.659277241	0.988350014	0.179517417	-0.046882569	0.06696183	0.001288695	-0.110747743	0.17538541	0.151174638	0.087918179	0.081620258	0.270136921	0.17455843	0.999160666	0.997201293	Bacteria.Firmicutes.Clostridia.Clostridiales.Lachnospiraceae.Coprococcus_1	SMTN
345972	ENSG00000183963	rs9621187	0.797164012	0.693963145	0.97966042	0.389384384	-0.054542063	0.06782979	0.001970334	-0.057829175	0.21134149	0.171618625	0.076987379	0.066736117	0.36347671	0.195192457	0.928326111	0.953590047	Bacteria.Firmicutes.Negativicutes.Selenomonadales.Acidaminococcaceae	SMTN
345973	ENSG00000183963	rs9621187	0.17130267	0.824197286	0.067110769	0.582882592	0.475037776	-0.067192224	0.249312966	-0.065157275	0.343406483	0.301245011	0.133888322	0.118051487	0.303760488	0.409984845	0.998891856	0.999590371	Bacteria.Firmicutes.Bacilli.Bacillales.Staphylococcaceae.Staphylococcus	SMTN
345974	ENSG00000183963	rs9621187	0.699782603	0.317548382	0.869753579	0.453189499	-0.085018734	0.190360394	0.01490037	-0.051476672	0.219503567	0.188989719	0.090513463	0.068213392	0.387631433	0.133255038	0.797782666	0.994680072	Bacteria.Proteobacteria.Betaproteobacteria.Burkholderiales	SMTN
345975	ENSG00000183963	rs9621187	0.812089449	0.492720189	0.547819143	0.168055285	-0.04605732	0.108332876	0.053273545	-0.089303837	0.19295092	0.157029556	0.088173212	0.064061529	0.289606604	0.13424584	0.99935717	0.949725174	Bacteria.Firmicutes.Erysipelotrichia.Erysipelotrichales.Erysipelotrichaceae.Erysipelotrichaceae_UCG_003	SMTN
345976	ENSG00000183963	rs9621187	0.43450549	0.412582226	0.377500152	0.688544938	-0.180203313	0.158105339	-0.066889317	0.026301733	0.229157006	0.191722466	0.075275804	0.065325566	0.281446492	0.172346054	0.959597159	0.99789802	Bacteria.Verrucomicrobia	SMTN
345977	ENSG00000183963	rs9621187	0.972768835	0.550464004	0.774255573	0.797738028	-0.007770904	0.107977175	0.040725548	0.029887247	0.226771663	0.179903872	0.141403327	0.116144304	0.475528089	0.180079309	0.999005033	0.939849193	Bacteria.Actinobacteria.Coriobacteriia.Coriobacteriales	SMTN
345978	ENSG00000183963	rs9621187	0.537068114	0.494534899	0.492680486	0.419280505	0.529988895	-0.599528711	-0.104011051	0.12372746	0.854068536	0.872693321	0.150751143	0.152217378	0.959460813	0.618214167	0.997675757	0.939102387	Bacteria.Bacteroidetes	SMTN
345979	ENSG00000183963	rs9621187	0.386228795	0.863188809	0.289629101	0.692401755	-0.207640622	0.037721668	0.118231832	0.041706739	0.238024568	0.218043985	0.110740575	0.104958817	0.338617491	0.291605822	0.967792983	0.975114706	Bacteria.Firmicutes.Bacilli.Lactobacillales	SMTN
345980	ENSG00000183963	rs9621187	0.683045377	0.529221008	0.817586941	0.741901137	-0.101225269	0.172234679	-0.020186823	0.02916477	0.246801191	0.272269357	0.087167646	0.088179097	0.515600197	0.234010285	0.999985325	0.999758873	Bacteria.Firmicutes.Clostridia.Clostridiales.Ruminococcaceae.Ruminococcaceae_UCG_014	SMTN
345981	ENSG00000183963	rs9621187	0.922557493	0.622035804	0.832911689	0.879486637	-0.027614324	0.141572401	-0.025650846	-0.01771415	0.282960152	0.285812796	0.121098433	0.116373692	0.483305768	0.338330423	0.964655481	0.878930996	Bacteria.Firmicutes.Erysipelotrichia.Erysipelotrichales	SMTN
345982	ENSG00000183963	rs9621187	0.767655687	0.291490353	0.944080507	0.409051955	-0.069150144	0.23309687	-0.005635748	0.065510542	0.233078768	0.219179008	0.080037559	0.078839498	0.48637779	0.159957697	0.89727097	0.965443603	Bacteria.Firmicutes.Erysipelotrichia.Erysipelotrichales.Erysipelotrichaceae.Clostridium_innocuum_group	SMTN
345983	ENSG00000183963	rs9621187	0.814932625	0.589191249	0.958172078	0.960236285	-0.051383322	0.107854245	0.005009622	0.003824473	0.21863454	0.198735768	0.095149114	0.076413537	0.371507226	0.212901164	0.96561126	0.998819627	Bacteria.Firmicutes.Clostridia.Clostridiales.Ruminococcaceae.Ruminococcaceae_UCG_003	SMTN
345984	ENSG00000183963	rs9621187	0.862352925	0.615860048	0.4659898	0.611398445	-0.031320012	0.077353942	-0.076689708	-0.048419929	0.17992962	0.153434123	0.10457639	0.094839469	0.296134786	0.140872227	0.999276643	0.988728768	Bacteria.Firmicutes.Clostridia.Clostridiales.Ruminococcaceae.Ruminiclostridium_5	SMTN
345985	ENSG00000183963	rs9621187	0.417730987	0.414651958	0.358542916	0.696453816	-0.187393123	0.157312873	-0.069500581	0.02557554	0.229772641	0.191613235	0.075160239	0.065269374	0.266104167	0.173713195	0.973414458	0.998439902	Bacteria.Verrucomicrobia.Verrucomicrobiae.Verrucomicrobiales.Verrucomicrobiaceae.Akkermansia	SMTN
345986	ENSG00000183963	rs9621187	0.431713736	0.973493932	0.364066039	0.881866673	0.704574829	-0.027436304	-0.160103616	0.023835383	0.890531311	0.822561361	0.175157467	0.159766704	0.89770646	0.794917703	0.999135888	0.99931625	Bacteria.Firmicutes.Clostridia.Clostridiales.Ruminococcaceae	SMTN
345987	ENSG00000183963	rs9621187	0.816895502	0.457964097	0.082247552	0.964544535	0.044527942	0.131568606	0.164814799	0.003679067	0.191534326	0.176210716	0.093375256	0.082447585	0.278030044	0.101537389	0.952395074	0.946130741	Bacteria.Proteobacteria.Gammaproteobacteria.Pseudomonadales	SMTN
345988	ENSG00000183963	rs9621187	0.845338886	0.377132697	0.720677237	0.649334239	-0.039053545	0.157338774	-0.028911031	-0.028447694	0.199405812	0.17692853	0.080507603	0.062275372	0.385358295	0.145501859	0.805564092	0.935568656	Bacteria.Proteobacteria.Betaproteobacteria.Burkholderiales.Alcaligenaceae	SMTN
345989	ENSG00000183963	rs9621187	0.472969828	0.663234857	0.435685326	0.602712137	0.852313002	-0.505712609	-0.150454178	0.098478983	1.180718902	1.156045742	0.191820784	0.188275295	0.997454612	0.873451273	0.997650199	0.999159905	Bacteria.Firmicutes.Clostridia.Clostridiales	SMTN
345990	ENSG00000183963	rs9621187	0.652077573	0.392499287	0.727367173	0.192383357	-0.084804488	0.136236064	0.03420289	-0.106516789	0.187218077	0.158262402	0.097684018	0.080863699	0.237222195	0.113277388	0.768653753	0.911520231	Bacteria.Firmicutes.Clostridia.Clostridiales.Lachnospiraceae.Dorea	SMTN
345991	ENSG00000183963	rs9621187	0.973697183	0.55069867	0.793136265	0.784901378	-0.007665326	0.109229224	0.036975549	0.031740688	0.231588846	0.182097434	0.140420155	0.115813138	0.475717906	0.185568103	0.999739884	0.906103253	Bacteria.Actinobacteria.Coriobacteriia.Coriobacteriales.Coriobacteriaceae	SMTN
345992	ENSG00000183963	rs9621187	0.525390589	0.568007414	0.455200607	0.803038076	-0.138153259	0.119579497	-0.066115463	0.020756241	0.216371031	0.208358261	0.088004724	0.082879554	0.371022444	0.230626574	0.539812394	0.981442457	Bacteria.Firmicutes.Clostridia.Clostridiales.Christensenellaceae.Christensenellaceae_R_7_group	SMTN
345993	ENSG00000183963	rs9621187	0.910517259	0.544054801	0.516892865	0.310889955	-0.0199291	0.091459438	-0.048224445	-0.067922539	0.176637724	0.149958237	0.073997991	0.066504775	0.29296617	0.137372279	0.975933082	0.86178656	Bacteria.Bacteroidetes.Bacteroidia.Bacteroidales.Rikenellaceae.Alistipes	SMTN
345994	ENSG00000183963	rs9621187	0.879479383	0.712760889	0.629417523	0.41165747	-0.02867393	0.059599099	0.049378345	-0.065519749	0.188362896	0.161181767	0.101843939	0.079293051	0.38002367	0.162465517	0.66954871	0.838468219	Bacteria.Firmicutes.Clostridia.Clostridiales.Peptostreptococcaceae	SMTN
345995	ENSG00000183963	rs9621187	0.786684276	0.631777869	0.993905832	0.879988548	-0.055397587	0.084762459	-0.000725024	-0.011449614	0.203863533	0.176038112	0.094559124	0.07553567	0.375884384	0.130662728	0.721042276	0.995873021	Bacteria.Firmicutes.Clostridia.Clostridiales.Peptostreptococcaceae.Intestinibacter	SMTN
345996	ENSG00000183963	rs9621187	0.378836358	0.516979334	0.401122618	0.604352212	-0.464835042	0.386348722	0.081604025	-0.055289556	0.524592079	0.592955446	0.096554693	0.106185231	0.823430257	0.607827546	0.999973618	0.989705988	Bacteria.Bacteroidetes.Bacteroidia.Bacteroidales.Bacteroidaceae.Bacteroides	SMTN
345997	ENSG00000183963	rs9621187	0.168814436	0.287464515	0.021371372	0.032380316	0.32898343	-0.230665698	0.297121475	-0.241135318	0.236421617	0.21507435	0.125984024	0.11028063	0.226122337	0.15808087	0.998820086	0.961415255	Bacteria.Firmicutes.Clostridia.Clostridiales.Family_XIII	SMTN
345998	ENSG00000183963	rs9621187	0.923301977	0.588824686	0.288919435	0.535243664	-0.017700665	0.088630516	-0.097233319	0.046606413	0.183142488	0.163152516	0.090937456	0.07476909	0.337106327	0.17783614	0.920183094	0.932151327	Bacteria.Firmicutes.Clostridia.Clostridiales.Lachnospiraceae.Fusicatenibacter	SMTN
345999	ENSG00000183963	rs9621187	0.706014456	0.506550125	0.614264847	0.993879123	-0.068688403	0.103406005	-0.050746167	-0.000674959	0.181295025	0.154818211	0.10020272	0.087645414	0.270407791	0.147204415	0.999670759	0.999482847	Bacteria.Firmicutes.Clostridia.Clostridiales.Ruminococcaceae.Flavonifractor	SMTN
346000	ENSG00000183963	rs9621187	0.802118314	0.930821069	0.090035396	0.673990633	0.045751457	0.013482596	0.130028418	-0.025584918	0.181817892	0.154707568	0.075560598	0.060543417	0.288518284	0.224016053	0.748383668	0.913067437	Bacteria.Fusobacteria.Fusobacteriia.Fusobacteriales	SMTN
346001	ENSG00000183963	rs9621187	0.536984752	0.495135142	0.492548403	0.419814211	0.529970938	-0.598577241	-0.104026672	0.123566647	0.853864216	0.872525713	0.150727591	0.152195006	0.959504824	0.619792643	0.997187614	0.93667398	Bacteria.Bacteroidetes.Bacteroidia.Bacteroidales	SMTN
346002	ENSG00000183963	rs9621187	0.796758128	0.568406611	0.588043423	0.30370713	-0.046641853	0.08841781	-0.042262108	0.058627762	0.180360305	0.154220805	0.077633613	0.056551116	0.30777378	0.125172301	0.782824283	0.903004347	Bacteria.Firmicutes.Clostridia.Clostridiales.Lachnospiraceae.Lachnospiraceae_NK4A136_group	SMTN
346003	ENSG00000183963	rs9621187	0.609786572	0.708596889	0.178335539	0.778319688	0.117468992	0.08120957	0.104560654	-0.019359411	0.229046067	0.216337152	0.0768482	0.068485029	0.402676277	0.260984457	0.99714486	0.996602117	Bacteria.Firmicutes.Clostridia.Clostridiales.Clostridiaceae_1.Clostridium_sensu_stricto_1	SMTN
346004	ENSG00000183963	rs9621187	0.5428462	0.628493209	0.488476117	0.542263592	0.493648056	-0.407026846	-0.1033522	0.094978663	0.806962433	0.837238999	0.148345824	0.155036263	0.954184916	0.750806388	0.999826541	0.999832315	Bacteria.Firmicutes.Clostridia.Clostridiales.Lachnospiraceae	SMTN
346005	ENSG00000183963	rs9621187	0.364256905	0.280733261	0.005981612	0.051539602	-0.159540494	0.161048358	-0.202431232	0.112583043	0.174611304	0.148059756	0.071226376	0.056759998	0.153521395	0.089988503	0.998277807	0.999325446	Bacteria.Bacteroidetes.Bacteroidia.Bacteroidales.Porphyromonadaceae.Parabacteroides	SMTN
346006	ENSG00000183963	rs9621187	0.891012294	0.355157219	0.924200046	0.477384431	-0.053841411	0.345158398	-0.008153513	-0.056119305	0.391399089	0.370629757	0.085364153	0.07852702	0.675609497	0.321279253	0.993775351	0.908507097	Bacteria.Firmicutes.Clostridia.Clostridiales.Ruminococcaceae.Faecalibacterium	SMTN
346007	ENSG00000183963	rs9621187	0.850865886	0.569304496	0.395931135	0.993955903	0.042076797	0.110242644	0.101537049	0.000693804	0.222906832	0.192736663	0.118817327	0.091237029	0.39718296	0.182465084	0.991744893	0.914840767	Bacteria.Firmicutes.Bacilli.Lactobacillales.Carnobacteriaceae	SMTN
346008	ENSG00000183963	rs9621187	0.644782009	0.351195341	0.689849661	0.632119942	-0.085139314	0.159017884	-0.034617761	-0.038460982	0.183814485	0.169343973	0.086362201	0.079957695	0.2523449	0.088921538	0.998525812	0.997174658	Bacteria.Proteobacteria.Deltaproteobacteria.Desulfovibrionales.Desulfovibrionaceae	SMTN
346009	ENSG00000183963	rs9621187	0.789957482	0.567503175	0.328076414	0.991757891	0.059320059	0.110135236	0.115413544	-0.000940546	0.221785672	0.191651986	0.117122304	0.090699208	0.370745378	0.189053083	0.945687051	0.895933472	Bacteria.Firmicutes.Bacilli.Lactobacillales.Carnobacteriaceae.Granulicatella	SMTN
346010	ENSG00000183963	rs9621187	0.388137389	0.410129218	0.186068019	0.111043251	0.247928972	-0.198001809	-0.123218523	0.118084972	0.285359868	0.238839471	0.0921997	0.07309433	0.433464457	0.234321947	0.9994853	0.999502343	Bacteria.Firmicutes.Clostridia.Clostridiales.Lachnospiraceae.Ruminococcus_gnavus_group	SMTN
346011	ENSG00000183963	rs9621187	0.44810434	0.883368527	0.438773217	0.765991119	-0.207859853	0.035070777	-0.081064741	-0.026094251	0.272352474	0.238126484	0.104054933	0.087309097	0.476336662	0.403432237	0.998832683	0.995738724	Bacteria.Firmicutes.Clostridia.Clostridiales.Ruminococcaceae.Eubacterium_coprostanoligenes_group	SMTN
346012	ENSG00000183963	rs9621187	0.784203935	0.932042447	0.093783441	0.709040604	0.050159789	0.013225205	0.128390923	-0.02253011	0.182412634	0.154488493	0.075493926	0.060114799	0.28895464	0.220227718	0.742767915	0.920039251	Bacteria.Fusobacteria.Fusobacteriia.Fusobacteriales.Fusobacteriaceae.Fusobacterium	SMTN
346013	ENSG00000183963	rs9621187	0.894901131	0.417815327	0.506644456	0.676526063	-0.025264936	0.139817024	-0.051882192	-0.031355656	0.1905017	0.17146828	0.077694687	0.074816948	0.315700696	0.125013178	0.999694213	0.908466096	Bacteria.Firmicutes.Clostridia.Clostridiales.Lachnospiraceaencultured	SMTN
346014	ENSG00000183963	rs9621187	0.591552992	0.894977972	0.060253081	0.606702628	0.104067497	0.021309713	0.196482851	-0.049126187	0.192983658	0.160796944	0.102749638	0.094966505	0.257512233	0.214523723	0.88760533	0.997132292	Bacteria.Firmicutes.Bacilli.Bacillales	SMTN
346015	ENSG00000183963	rs9621187	0.226259885	0.658715058	0.186678671	0.399590029	-0.313612249	-0.115938348	0.0978498	0.065553921	0.25671631	0.261284263	0.073320236	0.07731077	0.382891446	0.31934748	0.996566686	0.997858307	Bacteria.Proteobacteria.Gammaproteobacteria	SMTN
346016	ENSG00000183963	rs9621187	0.585434406	0.507743783	0.678526983	0.628983563	-0.176708609	0.295759396	0.033478722	-0.052115986	0.322344985	0.444057849	0.080410431	0.107354176	0.788913006	0.419680829	0.998803525	0.997226571	Bacteria.Firmicutes.Clostridia.Clostridiales.Lachnospiraceae.Eubacterium_rectale_group	SMTN
346017	ENSG00000183963	rs9621187	0.629848316	0.642277949	0.505580931	0.412805341	0.206066078	-0.166717124	-0.104065746	0.104598222	0.425551706	0.357228583	0.155450123	0.126899294	0.666146663	0.475420647	0.898542869	0.873047632	Bacteria.Firmicutes.Negativicutes.Selenomonadales	SMTN
346018	ENSG00000183963	rs9621187	0.320952465	0.789217488	0.179976468	0.723558171	-0.221603703	0.053895967	0.147779392	0.036594542	0.221573105	0.200781264	0.109028844	0.103012875	0.29714304	0.255681076	0.981698993	0.993308085	Bacteria.Firmicutes.Bacilli.Lactobacillales.Streptococcaceae	SMTN
346019	ENSG00000183963	rs9621187	0.403916157	0.317636052	0.149886734	0.473574539	0.238892846	0.267536057	0.149609512	0.068464733	0.284352825	0.26565818	0.102672037	0.094975204	0.432048053	0.225664445	0.997947728	0.9977362	Bacteria.Actinobacteria.Actinobacteria.Micrococcales	SMTN
346020	ENSG00000183963	rs9621187	0.664467879	0.376027083	0.758364441	0.666441339	-0.080369008	0.151743693	-0.026834754	-0.034806154	0.184441883	0.170239567	0.086864145	0.080381962	0.257238488	0.099719142	0.997604342	0.996621608	Bacteria.Proteobacteria.Deltaproteobacteria	SMTN
346021	ENSG00000183963	rs9621187	0.308033454	0.929327879	0.224014473	0.747224745	-0.25580768	0.021464519	0.136124851	0.03545095	0.248981909	0.241079625	0.110884566	0.109527053	0.335751953	0.363392446	0.936753811	0.933837527	Bacteria.Firmicutes.Bacilli	SMTN
346022	ENSG00000183963	rs9621187	0.703048517	0.805237267	0.371273363	0.837050708	-0.069748474	0.041713027	-0.083139809	-0.016320805	0.182161861	0.168480796	0.092344687	0.079037765	0.30236414	0.200584679	0.998043854	0.98261409	Bacteria.Firmicutes.Clostridia.Clostridiales.Ruminococcaceaencultured	SMTN
346023	ENSG00000183963	rs9621187	0.523856148	0.56169788	0.453656977	0.795308529	-0.138543426	0.121081442	-0.06628097	0.021522978	0.216178069	0.207573683	0.087922399	0.082624657	0.368988605	0.225078567	0.538924099	0.985010266	Bacteria.Firmicutes.Clostridia.Clostridiales.Christensenellaceae	SMTN
346024	ENSG00000183963	rs9621187	0.80331303	0.991919997	0.911906685	0.588772157	-0.0758916	0.002527825	0.01318119	0.051861644	0.303467452	0.248655289	0.118679482	0.095454284	0.532564277	0.357385233	0.896726979	0.902660525	Bacteria.Firmicutes.Negativicutes.Selenomonadales.Veillonellaceae	SMTN
346025	ENSG00000183963	rs9621187	0.697572846	0.652046942	0.542591812	0.856472015	-0.075300423	0.079364377	0.047236275	0.01384342	0.192917485	0.175191713	0.077167951	0.076235786	0.239370578	0.183843322	0.919978938	0.993089508	Bacteria.Proteobacteria.Gammaproteobacteria.Pasteurellales.Pasteurellaceae	SMTN
346026	ENSG00000183963	rs9621187	0.91238233	0.542419663	0.514934924	0.309935794	-0.019506122	0.091798042	-0.048409902	-0.068009813	0.176584659	0.149902545	0.073935739	0.066457991	0.291879007	0.134477948	0.97729231	0.877115309	Bacteria.Bacteroidetes.Bacteroidia.Bacteroidales.Rikenellaceae	SMTN
346027	ENSG00000183963	rs9621187	0.381886118	0.958713571	0.131638453	0.562895885	0.226076981	-0.011621958	-0.147217451	0.051822294	0.256788848	0.223636821	0.09641613	0.08911399	0.335851872	0.402980494	0.99759175	0.986746924	Bacteria.Firmicutes.Clostridia.Clostridiales.Lachnospiraceae.Lachnospiraceae_UCG_008	SMTN
346028	ENSG00000183963	rs9621187	0.611796944	0.655177987	0.630418825	0.933208387	-0.131283489	0.108904773	-0.047847392	0.00742004	0.257431673	0.242740097	0.098975922	0.088192999	0.373138543	0.27965962	0.791335966	0.944114248	Bacteria.Bacteroidetes.Bacteroidia.Bacteroidales.Porphyromonadaceae.Odoribacter	SMTN
346029	ENSG00000183963	rs9621187	0.124487533	0.148975557	0.029485718	0.021029659	0.426300918	-0.357214626	0.273486994	-0.251329511	0.273915659	0.244587377	0.122858878	0.106274425	0.264373898	0.132329909	0.99792254	0.985578293	Bacteria.Firmicutes.Clostridia.Clostridiales.Family_XIII.Family_XIII_AD3011_group	SMTN
346030	ENSG00000183963	rs9621187	0.88156063	0.765608413	0.917632133	0.649717803	-0.030767033	0.054383091	-0.014610252	0.049850658	0.205692083	0.181654855	0.140727211	0.10925728	0.297260211	0.189248182	0.833504421	0.916650172	Bacteria.Actinobacteria.Actinobacteria	SMTN
346031	ENSG00000183963	rs9621187	0.891991091	0.823144151	0.936542492	0.727710308	-0.032019398	0.047087954	-0.011950744	0.0413688	0.234887245	0.209832347	0.149524523	0.118305188	0.380201392	0.228219483	0.897020329	0.958212988	Bacteria.Actinobacteria	SMTN
346032	ENSG00000183963	rs9621187	0.590267853	0.901657628	0.252774385	0.611691026	0.132915473	0.025852369	0.09625704	-0.034228146	0.245625793	0.208400947	0.083420305	0.067097415	0.361505763	0.386648859	0.56853338	0.906217772	Bacteria.Firmicutes.Clostridia.Clostridiales.Lachnospiraceae.Lachnospiraceae_UCG_010	SMTN
346033	ENSG00000183963	rs9621187	0.723596856	0.567859167	0.860191078	0.951934138	-0.084110218	0.109128159	0.015069899	-0.00449754	0.236803104	0.190074603	0.085222105	0.074325705	0.403447879	0.193799108	0.747397946	0.978122859	Bacteria.Firmicutes.Clostridia.Clostridiales.Lachnospiraceae.Lachnoclostridium	SMTN
346034	ENSG00000183963	rs9621187	0.563611164	0.346360448	0.576331882	0.467718536	-0.11884215	0.192782545	-0.075483183	0.085776076	0.204737711	0.203238148	0.134411611	0.11742344	0.323131809	0.117671994	0.999672451	0.998587032	Bacteria.Firmicutes.Clostridia.Clostridiales.Ruminococcaceae.Butyricicoccus	SMTN
346035	ENSG00000183963	rs9621187	0.473077544	0.454686547	0.114206619	0.370113753	-0.132795031	0.114827169	-0.158017182	0.071901344	0.184007424	0.152668838	0.098693567	0.079667423	0.232716993	0.114681821	0.77292612	0.98064907	Bacteria.Actinobacteria.Actinobacteria.Bifidobacteriales.Bifidobacteriaceae.Bifidobacterium	SMTN
346036	ENSG00000184005	rs484299	0.521047992	0.289122767	0.765056435	0.888920833	0.140444156	-0.214814526	0.032050955	-0.015839546	0.217664612	0.200990743	0.106799925	0.112963181	0.280873864	0.084421306	0.982513421	0.99421939	Bacteria.Firmicutes.Negativicutes.Selenomonadales.Veillonellaceae.Veillonella	ST6GALNAC3
346037	ENSG00000184005	rs484299	0.919739581	0.910064491	0.588114422	0.479044614	-0.040847331	0.049208245	-0.080459569	0.104660363	0.403813246	0.433942542	0.147828837	0.147005641	0.50462461	0.409723591	0.997329664	0.92426646	Bacteria.Firmicutes.Negativicutes.Selenomonadales.Veillonellaceae.Megasphaera	ST6GALNAC3
346038	ENSG00000184005	rs484299	0.303522902	0.160435091	0.455292752	0.709259983	0.203859884	-0.266223842	0.064043196	0.031929232	0.196563475	0.187503749	0.08526388	0.085260942	0.164098528	0.054804418	0.995339941	0.95533137	Bacteria.Proteobacteria.Deltaproteobacteria.Desulfovibrionales.Desulfovibrionaceae.Bilophila	ST6GALNAC3
346039	ENSG00000184005	rs484299	0.932341858	0.432095314	0.118729674	0.420123124	0.018229511	-0.168770213	-0.160829321	0.091377898	0.213890319	0.213490957	0.101725585	0.112623853	0.405568999	0.164683535	0.979221309	0.998719086	Bacteria.Firmicutes.Bacilli.Bacillales.Family_XI.Gemella	ST6GALNAC3
346040	ENSG00000184005	rs484299	0.050981071	0.104632958	0.029123783	0.057491957	-1.788072173	1.507368444	0.348684285	-0.305137849	0.899250849	0.915889461	0.156276767	0.157790437	0.834417737	0.409173635	0.997675757	0.924386311	Bacteria.Bacteroidetes	ST6GALNAC3
346041	ENSG00000184005	rs484299	0.170386443	0.017910643	0.12138486	0.004227382	0.275279997	-0.466055908	0.123978708	-0.209645475	0.198568924	0.191864653	0.078991998	0.070704141	0.150574336	0.012722183	0.858670885	0.82509193	Bacteria.Firmicutes.Erysipelotrichia.Erysipelotrichales.Erysipelotrichaceae.Erysipelatoclostridium	ST6GALNAC3
346042	ENSG00000184005	rs484299	0.714947058	0.750272283	0.307880556	0.197465536	-0.125733463	0.10235657	-0.126591825	0.14986825	0.342769008	0.320232401	0.123174696	0.115094219	0.525752837	0.295470379	0.999985325	0.999758873	Bacteria.Firmicutes.Clostridia.Clostridiales.Ruminococcaceae.Ruminococcaceae_UCG_014	ST6GALNAC3
346043	ENSG00000184005	rs484299	0.942991209	0.599365546	0.087117854	0.350023112	-0.01618412	-0.129391275	-0.171999851	0.097259672	0.225443863	0.245105123	0.099019224	0.103321969	0.449922517	0.190397707	0.674407247	0.981481548	Bacteria.Firmicutes.Clostridia.Clostridiales.Lachnospiraceae.Eubacterium_eligens_group	ST6GALNAC3
346044	ENSG00000184005	rs484299	0.548955331	0.14153727	0.534761623	0.479416612	0.133966402	-0.326497004	-0.056533153	-0.059988634	0.22236077	0.219392447	0.090586905	0.084331482	0.30015072	0.04154629	0.585527715	0.93229108	Bacteria.Firmicutes.Clostridia.Clostridiales.Peptostreptococcaceae.Intestinibacter	ST6GALNAC3
346045	ENSG00000184005	rs484299	0.287693524	0.224110092	0.524287071	0.739040656	0.288681951	-0.307520088	-0.0842309	0.048932499	0.269298153	0.250551983	0.13156779	0.146263025	0.263199035	0.102192021	0.976314705	0.989769364	Bacteria.Firmicutes.Bacilli.Lactobacillales.Streptococcaceae.Streptococcus	ST6GALNAC3
346046	ENSG00000184005	rs484299	0.794720545	0.679006547	0.176635565	0.150301068	0.054910044	-0.089227747	0.154259153	-0.154593301	0.21017656	0.214650096	0.112924675	0.106201874	0.273938225	0.172683449	0.997117901	0.9453081	Bacteria.Firmicutes.Clostridia.Clostridiales.Lachnospiraceae.Eubacterium_hallii_group	ST6GALNAC3
346047	ENSG00000184005	rs484299	0.764244913	0.49852124	0.235683893	0.052149153	-0.079674756	0.190468548	0.140033486	-0.229999936	0.264549276	0.279840357	0.116994587	0.116268061	0.437408646	0.290115326	0.792917082	0.676113126	Bacteria.Firmicutes.Erysipelotrichia.Erysipelotrichales.Erysipelotrichaceae	ST6GALNAC3
346048	ENSG00000184005	rs484299	0.248023687	0.461551158	0.565000791	0.268135944	0.243282945	-0.145272907	0.047556283	0.085318146	0.208713727	0.196132898	0.082222094	0.076386294	0.163267578	0.163487538	0.739857946	0.970562572	Bacteria.Firmicutes.Negativicutes.Selenomonadales.Acidaminococcaceae.Phascolarctobacterium	ST6GALNAC3
346049	ENSG00000184005	rs484299	0.509031164	0.475629836	0.732754238	0.267925048	0.1312729	-0.141893002	0.035156649	-0.101815507	0.197696554	0.197757347	0.102517051	0.091116021	0.200723824	0.132039184	0.769609875	0.947125977	Bacteria.Firmicutes.Clostridia.Clostridiales.Lachnospiraceae.Dorea	ST6GALNAC3
346050	ENSG00000184005	rs484299	0.579562382	0.546871146	0.210507173	0.852757124	-0.191052683	-0.182382505	-0.1656036	0.020605493	0.34311367	0.301146382	0.13094663	0.110579052	0.507222425	0.308839568	0.958034317	0.997513341	Bacteria.Firmicutes.Clostridia.Clostridiales.Lachnospiraceae.Eubacterium_xylanophilum_group	ST6GALNAC3
346051	ENSG00000184005	rs484299	0.438908243	0.327801381	0.954095057	0.958280767	0.175369431	-0.239655596	0.005785645	-0.006005229	0.22517142	0.243064558	0.100119045	0.114356376	0.278581746	0.125515462	0.977746096	0.915713495	Bacteria.Proteobacteria.Gammaproteobacteria.Pseudomonadales.Pseudomonadaceae.Pseudomonas	ST6GALNAC3
346052	ENSG00000184005	rs484299	0.475172213	0.120817589	0.996347497	0.341458164	0.164806127	-0.352170532	-0.000378994	0.081123412	0.229452604	0.224034184	0.082472579	0.084652697	0.35797103	0.076012342	0.969169602	0.997216401	Bacteria.Firmicutes.Clostridia.Clostridiales.Ruminococcaceae.Subdoligranulum	ST6GALNAC3
346053	ENSG00000184005	rs484299	0.620658558	0.692735741	0.912451948	0.754569702	0.135912088	-0.136906355	-0.009216625	0.032477808	0.273302325	0.344932467	0.083502719	0.103451294	0.456002376	0.325757007	0.998365245	0.946234759	Bacteria.Proteobacteria.Gammaproteobacteria.Enterobacteriales.Enterobacteriaceae.Citrobacter	ST6GALNAC3
346054	ENSG00000184005	rs484299	0.546018335	0.575719508	0.499760038	0.24966536	0.122819923	-0.11828895	-0.071483008	0.135051964	0.202365977	0.210296541	0.10532901	0.116268594	0.257366567	0.15389574	0.998043854	0.964871975	Bacteria.Firmicutes.Clostridia.Clostridiales.Ruminococcaceaencultured	ST6GALNAC3
346055	ENSG00000184005	rs484299	0.390313346	0.014718603	0.856248226	0.046251364	0.256005637	-0.744446805	0.019046998	-0.202928088	0.296018879	0.297051716	0.104726793	0.099869408	0.366003907	0.033569563	0.999878354	0.926549467	Bacteria.Bacteroidetes.Bacteroidia.Bacteroidales.Porphyromonadaceae.Barnesiella	ST6GALNAC3
346056	ENSG00000184005	rs484299	0.274271662	0.443233282	0.140380028	0.234406792	-0.626976232	0.477165378	0.151944067	-0.133304909	0.568640344	0.618527131	0.101798244	0.111066283	0.798122198	0.57215789	0.999973618	0.989705988	Bacteria.Bacteroidetes.Bacteroidia.Bacteroidales.Bacteroidaceae.Bacteroides	ST6GALNAC3
346057	ENSG00000184005	rs484299	0.307646891	0.442058348	0.014354378	0.00538804	-0.259786702	0.176650498	-0.259916714	0.261004636	0.252651154	0.228392102	0.103311932	0.090643503	0.213439882	0.172186866	0.648005543	0.611396333	Bacteria.Firmicutes.Clostridia.Clostridiales.Ruminococcaceae.Ruminococcaceae_UCG_003	ST6GALNAC3
346058	ENSG00000184005	rs484299	0.460842687	0.266983854	0.657482198	0.457502025	0.153047179	-0.21544627	-0.041092919	0.062502503	0.206301173	0.192423121	0.092252519	0.08362369	0.199356959	0.08262548	0.99935717	0.960853802	Bacteria.Firmicutes.Erysipelotrichia.Erysipelotrichales.Erysipelotrichaceae.Erysipelotrichaceae_UCG_003	ST6GALNAC3
346059	ENSG00000184005	rs484299	0.993488063	0.529277639	0.595705668	0.970680983	0.003230051	-0.249522543	-0.086203825	-0.005798777	0.394243058	0.394500768	0.161669085	0.157165329	0.624829186	0.31657381	0.998891856	0.999590371	Bacteria.Firmicutes.Bacilli.Bacillales.Staphylococcaceae.Staphylococcus	ST6GALNAC3
346060	ENSG00000184005	rs484299	0.630959333	0.200204763	0.176309078	0.772586237	0.096395229	-0.24811262	-0.116016167	-0.022541225	0.199716973	0.191723729	0.084864096	0.077674506	0.264893723	0.053188377	0.354406981	0.99494219	Bacteria.Firmicutes.Clostridia.Clostridiales.Lachnospiraceae.Lachnospira	ST6GALNAC3
346061	ENSG00000184005	rs484299	0.613374753	0.420428285	0.656599675	0.408261099	0.113253214	-0.170229679	-0.034285057	0.059790845	0.223066424	0.209947693	0.076757412	0.071834078	0.238443056	0.113369211	0.783505206	0.993577312	Bacteria.Proteobacteria.Betaproteobacteria.Burkholderiales.Alcaligenaceae.Sutterella	ST6GALNAC3
346062	ENSG00000184005	rs484299	0.89258322	0.858319821	0.30166339	0.171125903	-0.038858163	0.049639416	-0.12345921	0.166599623	0.286636156	0.276969561	0.118579724	0.120385015	0.639085442	0.437250847	0.948905015	0.966332496	Bacteria.Firmicutes.Clostridia.Clostridiales.Ruminococcaceae.Ruminococcaceae_NK4A214_group	ST6GALNAC3
346063	ENSG00000184005	rs484299	0.176081807	0.229239534	0.17478705	0.465894663	0.322213075	-0.333609849	0.112885259	-0.067915483	0.235568434	0.274861439	0.082279208	0.092591758	0.16800396	0.112874227	0.947613107	0.99789802	Bacteria.Verrucomicrobia	ST6GALNAC3
346064	ENSG00000184005	rs484299	0.164426652	0.115848024	0.270064003	0.317316693	0.420774894	-0.482167989	-0.150430418	0.159997573	0.299227747	0.302540535	0.135230654	0.158768904	0.219180031	0.072622662	0.967792983	0.964873007	Bacteria.Firmicutes.Bacilli.Lactobacillales	ST6GALNAC3
346065	ENSG00000184005	rs484299	0.977132144	0.832578326	0.324878065	0.277121735	0.007347258	-0.053726122	-0.096393259	0.098321481	0.255334084	0.253129889	0.097171024	0.089709145	0.534812011	0.316876538	0.999858829	0.929555963	Bacteria.Proteobacteria.Betaproteobacteria.Neisseriales.Neisseriaceae.Eikenella	ST6GALNAC3
346066	ENSG00000184005	rs484299	0.349344535	0.12110692	0.748880526	0.328350285	0.182111344	-0.294356837	0.028709304	0.085821261	0.193188441	0.187404373	0.089304414	0.087141583	0.167558092	0.038490813	0.998525812	0.997174658	Bacteria.Proteobacteria.Deltaproteobacteria.Desulfovibrionales.Desulfovibrionaceae	ST6GALNAC3
346067	ENSG00000184005	rs484299	0.47259819	0.864457768	0.275283945	0.016002214	0.136587096	0.035506712	0.103963542	-0.293122507	0.189056248	0.207181763	0.094491359	0.118505643	0.218810351	0.240260438	0.920183094	0.745361004	Bacteria.Firmicutes.Clostridia.Clostridiales.Lachnospiraceae.Fusicatenibacter	ST6GALNAC3
346068	ENSG00000184005	rs484299	0.365379691	0.214019471	0.169718949	0.352939337	0.178448177	-0.235742148	0.119940884	-0.071861227	0.195765799	0.187861932	0.086380397	0.076807175	0.173021879	0.066850374	0.824524716	0.867631154	Bacteria.Fusobacteria.Fusobacteriia.Fusobacteriales.Fusobacteriaceae.Fusobacterium	ST6GALNAC3
346069	ENSG00000184005	rs484299	0.528519847	0.305662211	0.183146623	0.223800445	0.125842935	-0.196307579	-0.121846832	0.103316238	0.198593841	0.19012754	0.090560405	0.084120003	0.223462493	0.091733759	0.890867366	0.879375027	Bacteria.Firmicutes.Clostridia.Clostridiales.Ruminococcaceae.Ruminococcaceae_UCG_002	ST6GALNAC3
346070	ENSG00000184005	rs484299	0.517521709	0.116645213	0.928156853	0.292526673	0.14179009	-0.315505716	-0.008425476	0.084434783	0.217897633	0.198408	0.093084439	0.079565463	0.322879773	0.064530845	0.809779385	0.986443695	Bacteria.Proteobacteria.Betaproteobacteria.Burkholderiales	ST6GALNAC3
346071	ENSG00000184005	rs484299	0.172851081	0.459850935	0.044111264	0.126838381	-0.545227677	0.240149488	-0.291393365	0.186106089	0.395593353	0.322993456	0.141942022	0.120339933	0.277583481	0.263220479	0.981084248	0.998600531	Bacteria.Firmicutes.Clostridia.Clostridiales.Ruminococcaceae.Ruminiclostridium_6	ST6GALNAC3
346072	ENSG00000184005	rs484299	0.425841987	0.109972664	0.718215021	0.271808701	0.238040479	-0.444158434	0.041402736	-0.121362042	0.297044942	0.274091996	0.114240116	0.109501099	0.364061139	0.084158157	0.826259525	0.996502544	Bacteria.Firmicutes.Clostridia.Clostridiales.Family_XI	ST6GALNAC3
346073	ENSG00000184005	rs484299	0.948777651	0.330326647	0.304108088	0.915075609	-0.018279888	-0.289396684	-0.118708465	-0.01224926	0.283451154	0.295061061	0.114599473	0.114420952	0.540266222	0.194588401	0.62598262	0.998431627	Bacteria.Firmicutes.Clostridia.Clostridiales.Ruminococcaceae.Ruminococcus_1	ST6GALNAC3
346074	ENSG00000184005	rs484299	0.865558957	0.876694834	0.238217871	0.255227334	-0.045320799	-0.039420317	-0.131490531	0.117760978	0.266634603	0.253062813	0.110458927	0.102590413	0.533162881	0.313782015	0.996596763	0.999791394	Bacteria.Firmicutes.Clostridia.Clostridiales.Ruminococcaceae.Ruminococcaceae_UCG_005	ST6GALNAC3
346075	ENSG00000184005	rs484299	0.421001544	0.101799114	0.635364951	0.108043756	0.157320208	-0.314002843	-0.041861572	0.153075936	0.194266955	0.189196323	0.087864898	0.093940247	0.173356354	0.035622724	0.975933082	0.776165611	Bacteria.Bacteroidetes.Bacteroidia.Bacteroidales.Rikenellaceae.Alistipes	ST6GALNAC3
346076	ENSG00000184005	rs484299	0.868545617	0.621368121	0.726074124	0.866500206	0.061921335	-0.18183721	-0.054350927	0.024551477	0.372657485	0.366397411	0.154463182	0.145471406	0.630436629	0.356281442	0.992565229	0.92143643	Bacteria.Firmicutes.Clostridia.Clostridiales.Ruminococcaceae.Ruminococcaceae_UCG_013	ST6GALNAC3
346077	ENSG00000184005	rs484299	0.121798555	0.087048833	0.107543497	0.190313379	0.373286665	-0.345523431	0.234735921	-0.174477098	0.238105588	0.198871195	0.143845032	0.131832438	0.145518517	0.046968754	0.999005033	0.886735358	Bacteria.Actinobacteria.Coriobacteriia.Coriobacteriales	ST6GALNAC3
346078	ENSG00000184005	rs484299	0.155045822	0.200130757	0.147353296	0.392843021	0.339220809	-0.359394263	0.120422111	-0.079749698	0.235790001	0.277667983	0.082119363	0.092711136	0.151962716	0.103448219	0.958216421	0.998439902	Bacteria.Verrucomicrobia.Verrucomicrobiae.Verrucomicrobiales.Verrucomicrobiaceae.Akkermansia	ST6GALNAC3
346079	ENSG00000184005	rs484299	0.080235736	0.091481768	0.008830927	0.004638048	-0.579809324	0.544641006	0.251733313	-0.26056448	0.326272992	0.317948446	0.093236193	0.088852222	0.210146035	0.090533637	0.9994853	0.770418793	Bacteria.Firmicutes.Clostridia.Clostridiales.Lachnospiraceae.Ruminococcus_gnavus_group	ST6GALNAC3
346080	ENSG00000184005	rs484299	0.291908284	0.288012028	0.207029062	0.181895261	-0.945963807	0.993452441	0.226570049	-0.248433318	0.890259115	0.927364094	0.177773785	0.184108741	0.872214328	0.57619178	0.999135888	0.9700934	Bacteria.Firmicutes.Clostridia.Clostridiales.Ruminococcaceae	ST6GALNAC3
346081	ENSG00000184005	rs484299	0.368866699	0.23901268	0.669668416	0.471805911	0.189808121	-0.233667716	0.04777195	-0.085355301	0.209758747	0.196629242	0.111473751	0.117932091	0.174675095	0.080029305	0.999670759	0.996530704	Bacteria.Firmicutes.Clostridia.Clostridiales.Ruminococcaceae.Flavonifractor	ST6GALNAC3
346082	ENSG00000184005	rs484299	0.993060314	0.661731419	0.685731179	0.224619293	0.003589931	0.168787392	-0.060907926	0.168922356	0.411159544	0.384013066	0.14984538	0.137782537	0.738659097	0.491065147	0.859730265	0.913834648	Bacteria.Firmicutes.Clostridia.Clostridiales.Ruminococcaceae.Anaerotruncus	ST6GALNAC3
346083	ENSG00000184005	rs484299	0.498264275	0.352298275	0.869530838	0.866742066	0.226624867	-0.234869061	0.017283041	0.012504909	0.332762139	0.250698	0.104806293	0.074229355	0.382865858	0.187802012	0.876624122	0.98681897	Bacteria.Bacteroidetes.Bacteroidia.Bacteroidales.Prevotellaceae.Prevotella_9	ST6GALNAC3
346084	ENSG00000184005	rs484299	0.601105168	0.262646778	0.982021739	0.550465656	0.139430996	-0.250067764	0.001807241	0.040659154	0.265389614	0.221307276	0.079891512	0.067743665	0.378810404	0.122216151	0.999354761	0.999171204	Bacteria.Proteobacteria.Gammaproteobacteria.Enterobacteriales.Enterobacteriaceae	ST6GALNAC3
346085	ENSG00000184005	rs484299	0.379233428	0.174617277	0.715441919	0.573859032	0.173085834	-0.258178152	0.028444595	0.03888982	0.195500704	0.188104367	0.077685549	0.068802785	0.186966274	0.048008431	0.810742019	0.919460061	Bacteria.Firmicutes.Clostridia.Clostridiales.Lachnospiraceae.Lachnospiraceae_NK4A136_group	ST6GALNAC3
346086	ENSG00000184005	rs484299	0.500035909	0.09505079	0.787185748	0.187756517	0.157337724	-0.344024295	-0.025755075	0.105341512	0.231984243	0.203083023	0.095007859	0.079129658	0.353098718	0.060172844	0.819878635	0.923602801	Bacteria.Proteobacteria.Betaproteobacteria	ST6GALNAC3
346087	ENSG00000184005	rs484299	0.452633515	0.216092582	0.796733649	0.491718977	0.190500902	-0.268176256	-0.021376341	0.048656313	0.252127088	0.214688207	0.082650413	0.070364256	0.276286215	0.079626697	0.999492402	0.999741582	Bacteria.Proteobacteria.Gammaproteobacteria.Enterobacteriales.Enterobacteriaceae.Escherichia_Shigella	ST6GALNAC3
346088	ENSG00000184005	rs484299	0.956105004	0.845235347	0.597658452	0.739665495	-0.02337515	-0.092035508	0.048422653	-0.033468563	0.423043297	0.469611055	0.091298688	0.100289518	0.688930273	0.508766112	0.966841971	0.927382982	Bacteria.Firmicutes.Clostridia.Clostridiales.Ruminococcaceae.Faecalibacterium	ST6GALNAC3
346089	ENSG00000184005	rs484299	0.404571158	0.26130659	0.917085785	0.938692458	0.173908671	-0.226475113	0.008572331	0.005868746	0.207292779	0.199860312	0.082023367	0.076008683	0.195557151	0.084212132	0.922225994	0.911685785	Bacteria.Proteobacteria.Betaproteobacteria.Burkholderiales.Alcaligenaceae.Parasutterella	ST6GALNAC3
346090	ENSG00000184005	rs484299	0.739166467	0.581753054	0.338282089	0.114913552	-0.107712173	0.174004424	-0.127832747	0.194212406	0.322121323	0.314315223	0.132513537	0.121541573	0.508947086	0.332214015	0.791266387	0.787452809	Bacteria.Firmicutes.Clostridia.Clostridiales.Ruminococcaceae.Ruminiclostridium_9	ST6GALNAC3
346091	ENSG00000184005	rs484299	0.343856793	0.184172887	0.267770663	0.431542132	0.188937974	-0.254897292	-0.077983318	0.05692065	0.198146865	0.189897899	0.069765557	0.071916631	0.170898876	0.058074902	0.692081995	0.830553141	Bacteria.Firmicutes.Negativicutes.Selenomonadales.Veillonellaceae.Dialister	ST6GALNAC3
346092	ENSG00000184005	rs484299	0.883972442	0.819946645	0.51851073	0.419831534	0.039916986	-0.064150366	-0.068483413	0.084240182	0.272452755	0.280700722	0.105492518	0.103761133	0.502938676	0.346543608	0.847536449	0.991307536	Bacteria.Firmicutes.Clostridia.Clostridiales.Ruminococcaceae.Ruminococcus_2	ST6GALNAC3
346093	ENSG00000184005	rs484299	0.174668789	0.108128798	0.241060896	0.395546232	0.326580499	-0.34593105	-0.09838049	0.075334261	0.237970039	0.212344582	0.083151649	0.088082976	0.100058441	0.044575746	0.898414146	0.987424055	Bacteria.Proteobacteria.Gammaproteobacteria.Pasteurellales.Pasteurellaceae	ST6GALNAC3
346094	ENSG00000184005	rs484299	0.463675373	0.275004334	0.793817656	0.702274038	0.227981425	-0.308017929	-0.029810197	0.043341097	0.309268311	0.279789698	0.11359168	0.112884293	0.40369728	0.150333647	0.884800313	0.902660525	Bacteria.Firmicutes.Negativicutes.Selenomonadales.Veillonellaceae	ST6GALNAC3
346095	ENSG00000184005	rs484299	0.226088264	0.215834477	0.407654796	0.848298776	0.25148962	-0.238841321	0.070855024	0.015768527	0.205787095	0.191095431	0.085016232	0.082104727	0.164537488	0.077362085	0.892481872	0.990319722	Bacteria.Firmicutes.Negativicutes.Selenomonadales.Acidaminococcaceae	ST6GALNAC3
346096	ENSG00000184005	rs484299	0.392604535	0.163989122	0.922345703	0.627776018	0.170410705	-0.278616931	0.007598897	0.039362611	0.198006594	0.197925734	0.077651797	0.080798328	0.19979949	0.049707057	0.999296249	0.97562022	Bacteria.Bacteroidetes.Bacteroidia.Bacteroidales.Porphyromonadaceae	ST6GALNAC3
346097	ENSG00000184005	rs484299	0.537079305	0.164978879	0.72626522	0.622576714	0.127059923	-0.271616242	0.029499409	0.03683709	0.204760658	0.193412388	0.083897192	0.074484251	0.289999557	0.076839499	0.805564092	0.935568656	Bacteria.Proteobacteria.Betaproteobacteria.Burkholderiales.Alcaligenaceae	ST6GALNAC3
346098	ENSG00000184005	rs484299	0.439909551	0.26235972	0.667839724	0.577731426	0.313189952	-0.382090207	-0.044047489	0.0540912	0.403015804	0.337940394	0.102180446	0.096674684	0.50051651	0.182554511	0.996566686	0.997858307	Bacteria.Proteobacteria.Gammaproteobacteria	ST6GALNAC3
346099	ENSG00000184005	rs484299	0.031232913	0.009306816	0.018361154	0.00358033	-1.87880397	2.265770984	0.382682907	-0.466752083	0.853296407	0.845295967	0.158183957	0.154405681	0.916708493	0.394025591	0.999826541	0.999832315	Bacteria.Firmicutes.Clostridia.Clostridiales.Lachnospiraceae	ST6GALNAC3
346100	ENSG00000184005	rs484299	0.709445241	0.35633731	0.29157112	0.317643566	0.081191837	-0.182488294	-0.095286755	0.073932301	0.216952335	0.196439723	0.089612455	0.073414508	0.249936183	0.108941725	0.968802863	0.970717386	Bacteria.Bacteroidetes.Bacteroidia.Bacteroidales.Prevotellaceae	ST6GALNAC3
346101	ENSG00000184005	rs484299	0.656005121	0.395227085	0.216914642	0.010622087	-0.117837642	0.210794697	0.124134426	-0.21871847	0.263326983	0.246299869	0.099555755	0.083133777	0.425497099	0.179745882	0.395289382	0.762928935	Bacteria.Firmicutes.Clostridia.Clostridiales.Lachnospiraceae.Anaerostipes	ST6GALNAC3
346102	ENSG00000184005	rs484299	0.180474105	0.111828226	0.250358521	0.405277267	0.319682012	-0.341267738	-0.096474646	0.074543245	0.236128698	0.211717099	0.083179607	0.088987197	0.107349149	0.045836528	0.914489909	0.989428248	Bacteria.Proteobacteria.Gammaproteobacteria.Pasteurellales.Pasteurellaceae.Haemophilus	ST6GALNAC3
346103	ENSG00000184005	rs484299	0.511288941	0.370990283	0.881645007	0.919172122	0.152728217	-0.219756477	-0.012218838	0.008253455	0.231243219	0.243941661	0.081747359	0.081018135	0.2256904	0.112969824	0.955858825	0.97585266	Bacteria.Firmicutes.Clostridia.Clostridiales.Lachnospiraceae.Tyzzerella	ST6GALNAC3
346104	ENSG00000184005	rs484299	0.194406908	0.193711004	0.06246479	0.028628726	-0.558351019	0.491787271	-0.277283691	0.28523404	0.425835474	0.374476946	0.146279953	0.127429719	0.290684742	0.163463899	0.998896274	0.98418264	Bacteria.Proteobacteria.Deltaproteobacteria.Desulfovibrionales.Desulfovibrionaceae.Desulfovibrio	ST6GALNAC3
346105	ENSG00000184005	rs484299	0.467055067	0.059734428	0.608475036	0.08516696	0.220281161	-0.475531483	0.068949697	-0.21007286	0.301103795	0.248159258	0.133948421	0.120171474	0.437075752	0.059050126	0.843557681	0.942166966	Bacteria.Firmicutes.Clostridia.Clostridiales.Lachnospiraceae.Lachnospiraceae_ND3007_group	ST6GALNAC3
346106	ENSG00000184005	rs484299	0.496339651	0.347477041	0.428105899	0.416166481	0.137778581	-0.187554891	0.101399994	-0.115733824	0.201399267	0.198188512	0.127158786	0.141429196	0.203402276	0.087847146	0.999276643	0.988728768	Bacteria.Firmicutes.Clostridia.Clostridiales.Ruminococcaceae.Ruminiclostridium_5	ST6GALNAC3
346107	ENSG00000184005	rs484299	0.533928282	0.22594114	0.351005004	0.866216742	0.125994448	-0.248014611	0.086453187	-0.017137557	0.201477034	0.202878544	0.092030549	0.101325513	0.226947763	0.077678101	0.999694213	0.910077268	Bacteria.Firmicutes.Clostridia.Clostridiales.Lachnospiraceaencultured	ST6GALNAC3
346108	ENSG00000184005	rs484299	0.498182887	0.313963828	0.688805727	0.883807567	0.143758209	-0.223884693	-0.041268456	0.017969556	0.211045665	0.220619547	0.102589147	0.122475605	0.203236427	0.075867799	0.990263512	0.942421813	Bacteria.Proteobacteria.Gammaproteobacteria.Pseudomonadales	ST6GALNAC3
346109	ENSG00000184005	rs484299	0.382397171	0.221723459	0.168424539	0.372540396	0.171975379	-0.23150512	0.121749639	-0.06950017	0.195548805	0.187637223	0.087413262	0.077400996	0.174884183	0.069745817	0.823938752	0.876413504	Bacteria.Fusobacteria.Fusobacteriia.Fusobacteriales	ST6GALNAC3
346110	ENSG00000184005	rs484299	0.050775287	0.104346242	0.028986282	0.057298119	-1.789036815	1.508168295	0.348894571	-0.305303963	0.89891303	0.915602574	0.156232398	0.157750139	0.832604908	0.410385117	0.997187614	0.921529413	Bacteria.Bacteroidetes.Bacteroidia.Bacteroidales	ST6GALNAC3
346111	ENSG00000184005	rs484299	0.237213849	0.183011701	0.451981715	0.777095166	0.347405839	-0.304056554	0.088421623	-0.029172534	0.291208513	0.225913829	0.116856294	0.102616973	0.339662859	0.148223408	0.99991226	0.996838275	Bacteria.Actinobacteria.Coriobacteriia.Coriobacteriales.Coriobacteriaceae.Collinsella	ST6GALNAC3
346112	ENSG00000184005	rs484299	0.017296753	0.00556284	0.011882201	0.002895455	-2.994872341	3.462758178	0.52158524	-0.610937715	1.225956387	1.207345577	0.201504342	0.197345008	0.997454612	0.648565659	0.997650199	0.999159905	Bacteria.Firmicutes.Clostridia.Clostridiales	ST6GALNAC3
346113	ENSG00000184005	rs484299	0.528885994	0.209569942	0.659523912	0.336837732	0.422581561	-0.699275252	-0.067166906	0.130954579	0.667474159	0.551783878	0.151755058	0.135341552	0.795036244	0.417166884	0.999330493	0.996754281	Bacteria.Proteobacteria	ST6GALNAC3
346114	ENSG00000184005	rs484299	0.905949752	0.752412436	0.472159283	0.441273215	0.031796872	-0.085413469	-0.081229916	0.080129139	0.268078076	0.269615268	0.112322111	0.103420468	0.499140172	0.278982225	0.545518427	0.92749906	Bacteria.Firmicutes.Clostridia.Clostridiales.Christensenellaceae.Christensenellaceae_R_7_group	ST6GALNAC3
346115	ENSG00000184005	rs484299	0.984414551	0.4707335	0.24616531	0.526061113	0.004601368	-0.159304744	-0.176260743	0.093694156	0.234643837	0.219571347	0.150615469	0.146979282	0.432661894	0.157755163	0.991744893	0.884813348	Bacteria.Firmicutes.Bacilli.Lactobacillales.Carnobacteriaceae	ST6GALNAC3
346116	ENSG00000184005	rs484299	0.259718315	0.117270797	0.240506159	0.090633919	0.231520444	-0.303102551	0.128801876	-0.163777607	0.20362646	0.190940464	0.108734266	0.09535355	0.154740761	0.043157699	0.91810092	0.870296073	Bacteria.Actinobacteria.Actinobacteria.Bifidobacteriales.Bifidobacteriaceae	ST6GALNAC3
346117	ENSG00000184005	rs484299	0.225895986	0.004387593	0.44313667	0.009870042	0.28721734	-0.735860686	0.067563998	-0.247694949	0.234923669	0.249268899	0.087561407	0.093170771	0.25336413	0.009817823	0.839911766	0.701152601	Bacteria.Firmicutes.Erysipelotrichia.Erysipelotrichales.Erysipelotrichaceae.Clostridium_innocuum_group	ST6GALNAC3
346118	ENSG00000184005	rs484299	0.243318786	0.252667299	0.402151527	0.551614384	0.403824245	-0.410099376	0.097722835	-0.071982319	0.342972058	0.355327946	0.115881004	0.120279706	0.352714656	0.193880852	0.997594253	0.968019235	Bacteria.Firmicutes.Erysipelotrichia.Erysipelotrichales.Erysipelotrichaceae.Faecalitalea	ST6GALNAC3
346119	ENSG00000184005	rs484299	0.63123318	0.698105173	0.156450016	0.095358997	-0.140684921	0.106470933	-0.219536627	0.255735648	0.291713115	0.273281926	0.153125551	0.151108551	0.453969001	0.28901518	0.998820086	0.961415255	Bacteria.Firmicutes.Clostridia.Clostridiales.Family_XIII	ST6GALNAC3
346120	ENSG00000184005	rs484299	0.64197319	0.425221926	0.9773826	0.829842185	0.190785276	-0.306803803	0.004536559	-0.029044239	0.408425202	0.382337951	0.159402128	0.134606987	0.55595857	0.264173691	0.998832683	0.995738724	Bacteria.Firmicutes.Clostridia.Clostridiales.Ruminococcaceae.Eubacterium_coprostanoligenes_group	ST6GALNAC3
346121	ENSG00000184005	rs484299	0.621217931	0.544440724	0.985983266	0.832688667	0.15777451	-0.18665044	-0.002066325	0.024063568	0.317774591	0.306329154	0.117165204	0.113451094	0.376395979	0.24613104	0.856867798	0.940986664	Bacteria.Bacteroidetes.Bacteroidia.Bacteroidales.Porphyromonadaceae.Odoribacter	ST6GALNAC3
346122	ENSG00000184005	rs484299	0.895517116	0.743194747	0.480131448	0.448104622	0.035215502	-0.088464938	-0.079557442	0.078741639	0.267105352	0.268870126	0.112023999	0.103172851	0.494086675	0.271712983	0.548816167	0.934137909	Bacteria.Firmicutes.Clostridia.Clostridiales.Christensenellaceae	ST6GALNAC3
346123	ENSG00000184005	rs484299	0.574317159	0.272511578	0.133015352	0.412005569	0.111567311	-0.2135453	-0.18959781	0.113678858	0.197618642	0.192960433	0.124622486	0.13767897	0.252469926	0.082377257	0.88760533	0.997132292	Bacteria.Firmicutes.Bacilli.Bacillales	ST6GALNAC3
346124	ENSG00000184005	rs484299	0.468522088	0.21758228	0.975654332	0.590055266	0.204021836	-0.37296766	0.002949132	-0.052422805	0.279803291	0.29955964	0.096266077	0.096821041	0.34782553	0.11481949	0.99714486	0.996602117	Bacteria.Firmicutes.Clostridia.Clostridiales.Clostridiaceae_1.Clostridium_sensu_stricto_1	ST6GALNAC3
346125	ENSG00000184005	rs484299	0.838805934	0.696756327	0.598926116	0.942920802	-0.120747709	-0.226530323	0.106174665	0.014972594	0.591211816	0.578718238	0.20088371	0.208309653	0.733702339	0.497431456	0.909309097	0.94227389	Bacteria.Firmicutes.Negativicutes.Selenomonadales	ST6GALNAC3
346126	ENSG00000184005	rs484299	0.031626345	0.012255487	0.02463058	0.007717049	-3.596549002	4.008450936	0.603057611	-0.683509961	1.637375827	1.555675778	0.262127691	0.248579816	0.999435429	0.848077673	0.999968393	0.999515331	Bacteria.Firmicutes	ST6GALNAC3
346127	ENSG00000184005	rs484299	0.601361678	0.120722825	0.727194919	0.384559895	0.136298265	-0.427856583	-0.026690209	-0.069142286	0.259610238	0.272111338	0.076177499	0.078980335	0.41608796	0.080062812	0.880544813	0.998607976	Bacteria.Firmicutes.Clostridia.Clostridiales.Lachnospiraceae.Tyzzerella_4	ST6GALNAC3
346128	ENSG00000184005	rs484299	0.141819568	0.094956538	0.153476916	0.245188309	0.363512312	-0.342426773	0.204154114	-0.152037492	0.244441315	0.2020811	0.141358264	0.129645252	0.158967348	0.051518386	0.999739884	0.870457798	Bacteria.Actinobacteria.Coriobacteriia.Coriobacteriales.Coriobacteriaceae	ST6GALNAC3
346129	ENSG00000184005	rs484299	0.415059174	0.221909959	0.780860122	0.398292392	0.166203061	-0.235833694	-0.024582235	0.07051794	0.202619505	0.191223619	0.087996712	0.082935264	0.167862213	0.07452522	0.998277807	0.999325446	Bacteria.Bacteroidetes.Bacteroidia.Bacteroidales.Porphyromonadaceae.Parabacteroides	ST6GALNAC3
346130	ENSG00000184005	rs484299	0.104105276	0.082976266	0.165172046	0.219884743	0.57879933	-0.621764954	-0.207802992	0.209331544	0.351137209	0.353115485	0.148040941	0.168983077	0.200265422	0.077035885	0.933709887	0.933837527	Bacteria.Firmicutes.Bacilli	ST6GALNAC3
346131	ENSG00000184005	rs484299	0.355157638	0.200246651	0.687919942	0.649455584	0.216870591	-0.279980187	0.055793133	-0.058640805	0.232875009	0.216369108	0.138280052	0.128419374	0.246984666	0.076948387	0.999672451	0.998587032	Bacteria.Firmicutes.Clostridia.Clostridiales.Ruminococcaceae.Butyricicoccus	ST6GALNAC3
346132	ENSG00000184005	rs484299	0.453414026	0.175925008	0.912166243	0.549917164	0.170080185	-0.319293289	-0.009085512	0.059326932	0.225491265	0.233347915	0.08204597	0.098710482	0.308747203	0.082774506	0.756067113	0.940799143	Bacteria.Firmicutes.Clostridia.Clostridiales.Lachnospiraceae.Lachnoclostridium	ST6GALNAC3
346133	ENSG00000184005	rs484299	0.332544238	0.379914648	0.083162314	0.108903386	-0.326035315	0.405605784	0.154539042	-0.182492099	0.333956063	0.458791608	0.087820772	0.112270878	0.661660694	0.365181638	0.998803525	0.997226571	Bacteria.Firmicutes.Clostridia.Clostridiales.Lachnospiraceae.Eubacterium_rectale_group	ST6GALNAC3
346134	ENSG00000184005	rs484299	0.29652395	0.197609429	0.384968497	0.568653384	0.216325266	-0.26540365	-0.115249569	0.075186223	0.205559036	0.203888153	0.131761964	0.131225827	0.146128788	0.063911367	0.723778312	0.9138367	Bacteria.Actinobacteria.Actinobacteria	ST6GALNAC3
346135	ENSG00000184005	rs484299	0.354991347	0.11974965	0.742727101	0.325114602	0.179942206	-0.295657333	0.029518968	0.086473308	0.193154204	0.187532123	0.08954736	0.08721398	0.168236349	0.040477664	0.997604342	0.996621608	Bacteria.Proteobacteria.Deltaproteobacteria	ST6GALNAC3
346136	ENSG00000184005	rs484299	0.248059319	0.105757632	0.217508005	0.068812683	0.23664973	-0.31261117	0.1341217	-0.170932788	0.203038511	0.190572698	0.10770608	0.092379977	0.155971654	0.03685124	0.830099246	0.877185252	Bacteria.Actinobacteria.Actinobacteria.Bifidobacteriales.Bifidobacteriaceae.Bifidobacterium	ST6GALNAC3
346137	ENSG00000184005	rs484299	0.824129348	0.984997912	0.657516448	0.289673629	0.057321487	0.005332567	0.049136	-0.118237861	0.256890262	0.282506325	0.110320825	0.110756535	0.419869465	0.364849611	0.907836119	0.895886727	Bacteria.Firmicutes.Clostridia.Clostridiales.Lachnospiraceae.Blautia	ST6GALNAC3
346138	ENSG00000184005	rs484299	0.463749928	0.381388674	0.108083203	0.032562898	-0.240263982	0.257577802	-0.249270373	0.315378435	0.325984812	0.29226161	0.152990694	0.14439235	0.465881815	0.230989665	0.99792254	0.986607256	Bacteria.Firmicutes.Clostridia.Clostridiales.Family_XIII.Family_XIII_AD3011_group	ST6GALNAC3
346139	ENSG00000184005	rs484299	0.356929287	0.393209305	0.531664788	0.83279526	0.182867519	-0.169129438	-0.052069046	-0.015801469	0.197091999	0.196770565	0.082803202	0.074546481	0.218346368	0.143715242	0.741110752	0.87452776	Bacteria.Firmicutes.Clostridia.Clostridiales.Lachnospiraceae.Roseburia	ST6GALNAC3
346140	ENSG00000184005	rs484299	0.579390476	0.782146691	0.168181878	0.203122685	-0.175935713	0.086556832	-0.167202537	0.154383838	0.315821389	0.31172515	0.119977884	0.120081217	0.507147552	0.39770111	0.997947728	0.9977362	Bacteria.Actinobacteria.Actinobacteria.Micrococcales	ST6GALNAC3
346141	ENSG00000184005	rs484299	0.468085941	0.264588875	0.892517282	0.861018217	0.189589948	-0.253110943	0.012705045	-0.014050823	0.259755012	0.224922246	0.093660557	0.079937022	0.319894802	0.162973779	0.786473165	0.934731911	Bacteria.Firmicutes.Clostridia.Clostridiales.Lachnospiraceae.Lachnospiraceae_UCG_010	ST6GALNAC3
346142	ENSG00000184005	rs484299	0.347034857	0.336717253	0.604222258	0.847575345	0.225914543	-0.251477642	-0.077827694	0.030061854	0.238502675	0.259836871	0.149416566	0.155775996	0.218800642	0.116607487	0.836867691	0.971703932	Bacteria.Actinobacteria	ST6GALNAC3
346143	ENSG00000184005	rs484299	0.756848384	0.494331452	0.231528184	0.051356821	-0.082409385	0.192594834	0.140931042	-0.230561332	0.265041154	0.280214677	0.116691088	0.116146289	0.437662529	0.292967446	0.80545687	0.677812264	Bacteria.Firmicutes.Erysipelotrichia.Erysipelotrichales	ST6GALNAC3
346144	ENSG00000184005	rs484299	0.235823617	0.167674222	0.406385039	0.517937267	0.328175163	-0.365366811	-0.11041951	0.099006006	0.274265095	0.261855231	0.132128122	0.152300253	0.249777676	0.083480277	0.988415778	0.976249604	Bacteria.Firmicutes.Bacilli.Lactobacillales.Streptococcaceae	ST6GALNAC3
346145	ENSG00000184005	rs484299	0.299122004	0.079021028	0.918179315	0.160806317	0.216072997	-0.363202077	0.00980881	-0.127376881	0.206435743	0.203539797	0.095113446	0.089793494	0.188082683	0.029078673	0.743828792	0.767074497	Bacteria.Firmicutes.Clostridia.Clostridiales.Peptostreptococcaceae	ST6GALNAC3
346146	ENSG00000184005	rs484299	0.504519149	0.947058874	0.114614955	0.384513689	-0.21068591	0.022849344	0.195872133	-0.122892041	0.313929631	0.342786619	0.122477464	0.140364259	0.384464253	0.400059988	0.99759175	0.986746924	Bacteria.Firmicutes.Clostridia.Clostridiales.Lachnospiraceae.Lachnospiraceae_UCG_008	ST6GALNAC3
346147	ENSG00000184005	rs484299	0.45753298	0.204761354	0.983164068	0.566971996	0.206799818	-0.378536072	0.002017881	-0.055025399	0.276701861	0.29551104	0.095256606	0.095621052	0.327672598	0.095415213	0.998329958	0.99999132	Bacteria.Firmicutes.Clostridia.Clostridiales.Clostridiaceae_1	ST6GALNAC3
346148	ENSG00000184005	rs484299	0.420167073	0.247865356	0.709860783	0.961049303	0.166804241	-0.234245973	-0.039023254	0.005374575	0.205606849	0.200892895	0.104430472	0.109628148	0.176034484	0.078428865	0.992052328	0.997201293	Bacteria.Firmicutes.Clostridia.Clostridiales.Lachnospiraceae.Coprococcus_1	ST6GALNAC3
346149	ENSG00000184005	rs484299	0.422045684	0.101978033	0.629795208	0.108294461	0.1569919	-0.313980141	-0.042545383	0.152881275	0.1943002	0.189283565	0.087847778	0.093888842	0.172525882	0.035053594	0.97729231	0.792301417	Bacteria.Bacteroidetes.Bacteroidia.Bacteroidales.Rikenellaceae	ST6GALNAC3
346150	ENSG00000184005	rs484299	0.928225146	0.492151903	0.290188593	0.485898173	0.021344335	-0.152511534	-0.161254906	0.103462287	0.236036648	0.220775767	0.151214502	0.147624054	0.40862806	0.1697493	0.945687051	0.864421585	Bacteria.Firmicutes.Bacilli.Lactobacillales.Carnobacteriaceae.Granulicatella	ST6GALNAC3
346151	ENSG00000184007	rs677429	0.160213748	0.012545893	0.280125721	0.625744344	-0.180273709	0.658162021	0.063673913	-0.065261095	0.126900097	0.256322607	0.058464028	0.133170692	0.108474344	0.007724956	0.995339941	0.95533137	Bacteria.Proteobacteria.Deltaproteobacteria.Desulfovibrionales.Desulfovibrionaceae.Bilophila	PTP4A2
346152	ENSG00000184007	rs677429	0.0337904	0.006242205	0.114174711	0.266466079	-0.303108141	0.834269323	-0.089924899	0.123011721	0.139781256	0.295134574	0.056159788	0.109746349	0.056289463	0.005882999	0.858670885	0.979585985	Bacteria.Firmicutes.Erysipelotrichia.Erysipelotrichales.Erysipelotrichaceae.Erysipelatoclostridium	PTP4A2
346153	ENSG00000184007	rs677429	0.237037999	0.032016841	0.575839397	0.911433839	-0.167484695	0.698293628	-0.025241974	-0.010508264	0.140338705	0.318660229	0.044889832	0.094106003	0.187499976	0.019728543	0.999492402	0.999741582	Bacteria.Proteobacteria.Gammaproteobacteria.Enterobacteriales.Enterobacteriaceae.Escherichia_Shigella	PTP4A2
346154	ENSG00000184007	rs677429	0.175635412	0.036118836	0.042461873	0.380691733	-0.16940419	0.603734968	0.11539713	-0.100637862	0.123720882	0.282128034	0.055756191	0.114021139	0.110211392	0.017543043	0.85126308	0.925237852	Bacteria.Firmicutes.Clostridia.Clostridiales.Ruminococcaceae.Ruminococcaceae_UCG_002	PTP4A2
346155	ENSG00000184007	rs677429	0.865664601	0.137024864	0.08721719	0.995272283	0.031176918	0.731745101	0.125510791	-0.000942971	0.183567963	0.48602896	0.072279002	0.158530878	0.577834837	0.122423869	0.981084248	0.99929597	Bacteria.Firmicutes.Clostridia.Clostridiales.Ruminococcaceae.Ruminiclostridium_6	PTP4A2
346156	ENSG00000184007	rs677429	0.088397336	0.253188158	0.41603202	0.930403518	-0.282954625	0.663025888	-0.050800058	0.016601052	0.163568682	0.575111799	0.062060757	0.189344819	0.141427196	0.161878827	0.662592537	0.998431627	Bacteria.Firmicutes.Clostridia.Clostridiales.Ruminococcaceae.Ruminococcus_1	PTP4A2
346157	ENSG00000184007	rs677429	0.158291942	0.007760762	0.79299823	0.508440933	-0.192099901	0.770631459	-0.018683615	-0.093591926	0.134593638	0.280475541	0.07090537	0.140752318	0.112748868	0.006604426	0.92078388	0.932151327	Bacteria.Firmicutes.Clostridia.Clostridiales.Lachnospiraceae.Fusicatenibacter	PTP4A2
346158	ENSG00000184007	rs677429	0.392262369	0.003719871	0.02037394	0.982122134	-0.10668859	0.664609656	-0.159406475	-0.002054107	0.123875394	0.220825855	0.067043405	0.09131455	0.233903578	0.003135198	0.977260763	0.997435414	Bacteria.Firmicutes.Negativicutes.Selenomonadales.Veillonellaceae.Veillonella	PTP4A2
346159	ENSG00000184007	rs677429	0.409664149	0.02952361	0.532924252	0.056418638	-0.118092568	0.513595435	0.034418042	0.155022562	0.142306867	0.230778869	0.054902457	0.079808173	0.220353244	0.021463123	0.730390289	0.954503369	Bacteria.Firmicutes.Negativicutes.Selenomonadales.Acidaminococcaceae.Phascolarctobacterium	PTP4A2
346160	ENSG00000184007	rs677429	0.695947173	0.034692335	0.427204153	0.338351653	-0.077323923	1.158074873	-0.045228073	-0.141297963	0.196986014	0.536840828	0.05660631	0.146493047	0.590061657	0.054907465	0.996566686	0.997858307	Bacteria.Proteobacteria.Gammaproteobacteria	PTP4A2
346161	ENSG00000184007	rs677429	0.465440906	0.845742182	0.28001401	0.463982276	0.441348703	-0.241247872	-0.109815947	0.153970795	0.601093186	1.235064334	0.100807028	0.209013226	0.997454612	0.882923534	0.997650199	0.999159905	Bacteria.Firmicutes.Clostridia.Clostridiales	PTP4A2
346162	ENSG00000184007	rs677429	0.515842732	0.116488016	0.659785091	0.907740044	-0.131327987	0.621988785	0.038989738	-0.018125981	0.20101071	0.390970617	0.088164625	0.155798833	0.433838858	0.120387442	0.883682472	0.907189421	Bacteria.Firmicutes.Clostridia.Clostridiales.Ruminococcaceae.Ruminiclostridium_9	PTP4A2
346163	ENSG00000184007	rs677429	0.143255349	0.004788231	0.888503454	0.413950639	-0.195823153	0.75979818	0.0098565	0.102012526	0.132162259	0.260087196	0.070028877	0.124067733	0.111110106	0.003927153	0.998043854	0.98261409	Bacteria.Firmicutes.Clostridia.Clostridiales.Ruminococcaceaencultured	PTP4A2
346164	ENSG00000184007	rs677429	0.245897018	0.122486657	0.763568251	0.481561291	-0.172656436	0.501093641	0.020334817	-0.094542419	0.147450911	0.320229371	0.067319729	0.133560445	0.194639831	0.059988702	0.968249443	0.907101516	Bacteria.Proteobacteria.Gammaproteobacteria.Pseudomonadales.Pseudomonadaceae.Pseudomonas	PTP4A2
346165	ENSG00000184007	rs677429	0.120943247	0.003274774	0.879321394	0.192730334	-0.197972392	0.719978703	0.00826722	-0.142295906	0.125984029	0.23577656	0.05423682	0.108111321	0.085632413	0.002675868	0.917676933	0.781630317	Bacteria.Fusobacteria.Fusobacteriia.Fusobacteriales.Fusobacteriaceae.Fusobacterium	PTP4A2
346166	ENSG00000184007	rs677429	0.122015557	0.008035633	0.754530469	0.866312373	-0.198616697	0.656133549	0.025608276	-0.028733953	0.126765236	0.23991967	0.081556349	0.170011716	0.083658636	0.00476512	0.999276643	0.988728768	Bacteria.Firmicutes.Clostridia.Clostridiales.Ruminococcaceae.Ruminiclostridium_5	PTP4A2
346167	ENSG00000184007	rs677429	0.933412367	0.043320805	0.017540092	0.907831239	-0.012069206	0.79652362	-0.190223486	-0.021713892	0.14389247	0.386498347	0.078044735	0.186823638	0.504582836	0.032246061	0.976314705	0.993698556	Bacteria.Firmicutes.Bacilli.Lactobacillales.Streptococcaceae.Streptococcus	PTP4A2
346168	ENSG00000184007	rs677429	0.206949166	0.030606543	0.851033433	0.722383887	-0.187833651	0.752297103	-0.008578688	-0.035881073	0.147353776	0.340350991	0.045498352	0.100558492	0.202503387	0.025994159	0.997282517	0.999171204	Bacteria.Proteobacteria.Gammaproteobacteria.Enterobacteriales.Enterobacteriaceae	PTP4A2
346169	ENSG00000184007	rs677429	0.099600179	0.002605961	0.523998624	0.178122916	-0.215636177	0.777210659	-0.038234641	0.167233266	0.129073446	0.248185728	0.059680476	0.122849199	0.078631853	0.001911351	0.547598582	0.868526816	Bacteria.Firmicutes.Clostridia.Clostridiales.Lachnospiraceae.Lachnospira	PTP4A2
346170	ENSG00000184007	rs677429	0.099424195	0.00618113	0.170595375	0.242029854	-0.208846654	0.652625334	0.069084065	-0.101154595	0.124943081	0.230586539	0.049857429	0.085674406	0.078881443	0.003638109	0.635624594	0.903004347	Bacteria.Firmicutes.Clostridia.Clostridiales.Lachnospiraceae.Lachnospiraceae_NK4A136_group	PTP4A2
346171	ENSG00000184007	rs677429	0.604590367	0.699771356	0.399656531	0.046846653	-0.088741939	-0.184244649	0.047248348	-0.304198097	0.170544106	0.475668848	0.055730067	0.150128586	0.449827596	0.327948977	0.981446852	0.867544978	Bacteria.Proteobacteria.Gammaproteobacteria.Enterobacteriales.Enterobacteriaceae.Citrobacter	PTP4A2
346172	ENSG00000184007	rs677429	0.387769743	0.077618444	0.024745872	0.743867882	0.175349161	0.629818954	0.20214307	-0.045198375	0.201665169	0.351256846	0.087937666	0.13774524	0.466474867	0.102105888	0.8927069	0.909173075	Bacteria.Firmicutes.Clostridia.Clostridiales.Ruminococcaceae.Ruminococcaceae_UCG_013	PTP4A2
346173	ENSG00000184007	rs677429	0.109536454	0.00194025	0.36038622	0.062748039	-0.315206824	0.788015305	-0.064541802	0.163830676	0.194271933	0.243929581	0.070067692	0.086524098	0.18892919	0.007933238	0.997329664	0.92426646	Bacteria.Firmicutes.Negativicutes.Selenomonadales.Veillonellaceae.Megasphaera	PTP4A2
346174	ENSG00000184007	rs677429	0.203498854	0.003128912	0.278115604	0.45117521	-0.163276786	0.734363958	0.054004153	0.063309311	0.127105325	0.239262273	0.049376692	0.083518684	0.126346089	0.002885971	0.886764336	0.864653458	Bacteria.Proteobacteria.Betaproteobacteria.Burkholderiales.Alcaligenaceae.Parasutterella	PTP4A2
346175	ENSG00000184007	rs677429	0.171687384	0.429749226	0.766534445	0.667948765	-0.228278002	0.417561358	-0.02899218	-0.094096969	0.165173404	0.525511709	0.097238006	0.218360541	0.22864467	0.208562381	0.998820086	0.961415255	Bacteria.Firmicutes.Clostridia.Clostridiales.Family_XIII	PTP4A2
346176	ENSG00000184007	rs677429	0.140106433	0.008202326	0.801219263	0.968414723	-0.193240857	0.646455842	0.020304349	-0.004152087	0.129375134	0.237036096	0.08031731	0.104456482	0.095475473	0.005904358	0.999670759	0.996530704	Bacteria.Firmicutes.Clostridia.Clostridiales.Ruminococcaceae.Flavonifractor	PTP4A2
346177	ENSG00000184007	rs677429	0.034092028	0.179419753	0.130368358	0.887160125	-0.455964087	0.666092106	-0.135554164	0.025008263	0.210640293	0.490793157	0.088480189	0.175550218	0.144644217	0.164802465	0.998891856	0.999590371	Bacteria.Firmicutes.Bacilli.Bacillales.Staphylococcaceae.Staphylococcus	PTP4A2
346178	ENSG00000184007	rs677429	0.848938677	0.364660753	0.32057398	0.764966861	0.054487524	0.504961176	-0.074823935	0.041232747	0.284926522	0.553130269	0.074754665	0.137341428	0.854062528	0.358308639	0.998803525	0.997226571	Bacteria.Firmicutes.Clostridia.Clostridiales.Lachnospiraceae.Eubacterium_rectale_group	PTP4A2
346179	ENSG00000184007	rs677429	0.052859667	0.000992567	0.225791278	0.056144611	-0.257433903	0.879138576	0.07938912	-0.304344601	0.130540045	0.254897693	0.064919925	0.156502453	0.052310832	0.001216176	0.997117901	0.9453081	Bacteria.Firmicutes.Clostridia.Clostridiales.Lachnospiraceae.Eubacterium_hallii_group	PTP4A2
346180	ENSG00000184007	rs677429	0.362138099	0.036224302	0.665256999	0.83936561	-0.152724686	0.616828445	-0.033506948	0.033812126	0.16641049	0.288415567	0.077089713	0.166137866	0.273340343	0.037173339	0.907836119	0.937819512	Bacteria.Firmicutes.Clostridia.Clostridiales.Lachnospiraceae.Blautia	PTP4A2
346181	ENSG00000184007	rs677429	0.113241809	0.059341268	0.533377459	0.166266772	-0.216853482	0.508391667	-0.036058446	0.132006431	0.135072975	0.264887119	0.057583061	0.094289942	0.077914847	0.027122949	0.968802863	0.929290029	Bacteria.Bacteroidetes.Bacteroidia.Bacteroidales.Prevotellaceae	PTP4A2
346182	ENSG00000184007	rs677429	0.185775244	0.110658431	0.91145005	0.111831831	-0.172933412	0.430046172	0.00642228	-0.157260345	0.12931221	0.265905052	0.057524841	0.097562828	0.110520147	0.041741813	0.99935717	0.949725174	Bacteria.Firmicutes.Erysipelotrichia.Erysipelotrichales.Erysipelotrichaceae.Erysipelotrichaceae_UCG_003	PTP4A2
346183	ENSG00000184007	rs677429	0.31104629	0.079217187	0.810395122	0.510033652	-0.175779889	1.026683917	0.015330819	0.120324394	0.172166853	0.575743006	0.063641219	0.181639164	0.35537744	0.067148659	0.999985325	0.999758873	Bacteria.Firmicutes.Clostridia.Clostridiales.Ruminococcaceae.Ruminococcaceae_UCG_014	PTP4A2
346184	ENSG00000184007	rs677429	0.803849023	0.694257908	0.078019066	0.2961166	0.045607513	0.215134131	0.138932507	-0.192895824	0.182879587	0.544872069	0.077591228	0.183139819	0.619064663	0.387317568	0.948905015	0.966332496	Bacteria.Firmicutes.Clostridia.Clostridiales.Ruminococcaceae.Ruminococcaceae_NK4A214_group	PTP4A2
346185	ENSG00000184007	rs677429	0.104251664	0.034770381	0.329607838	0.018764015	-0.200187691	0.506444684	0.044505969	-0.22476039	0.121499245	0.234873702	0.045309196	0.093238673	0.07948436	0.015719698	0.723173142	0.696825098	Bacteria.Firmicutes.Negativicutes.Selenomonadales.Veillonellaceae.Dialister	PTP4A2
346186	ENSG00000184007	rs677429	0.464173812	0.020236068	0.972248387	0.566656078	-0.188492753	0.763241821	-0.001983059	-0.042177912	0.25598647	0.320637545	0.05678421	0.073235349	0.540635628	0.059769641	0.993868263	0.914545379	Bacteria.Firmicutes.Clostridia.Clostridiales.Ruminococcaceae.Faecalibacterium	PTP4A2
346187	ENSG00000184007	rs677429	0.257588046	0.002217871	0.799956952	0.136229494	-0.223955545	0.909546253	-0.017388131	0.142398916	0.196085109	0.285493139	0.068338147	0.094387228	0.32190004	0.010154655	0.998896274	0.990607199	Bacteria.Proteobacteria.Deltaproteobacteria.Desulfovibrionales.Desulfovibrionaceae.Desulfovibrio	PTP4A2
346188	ENSG00000184007	rs677429	0.038854521	0.025125506	0.124167578	0.873459801	-0.297072854	0.671670747	-0.094966669	0.019203306	0.140898855	0.292992206	0.060967147	0.120099639	0.053922353	0.011446531	0.353771212	0.995873021	Bacteria.Firmicutes.Clostridia.Clostridiales.Peptostreptococcaceae.Intestinibacter	PTP4A2
346189	ENSG00000184007	rs677429	0.203828283	0.059082573	0.679901183	0.634436395	-0.175398096	0.57330608	0.028193449	-0.064675423	0.13664212	0.298396846	0.068024376	0.135377238	0.116049975	0.021219818	0.990263512	0.935449612	Bacteria.Proteobacteria.Gammaproteobacteria.Pseudomonadales	PTP4A2
346190	ENSG00000184007	rs677429	0.741689256	0.004842903	0.426689636	0.278404726	-0.065065178	0.908524875	0.064492573	0.126490186	0.196555791	0.311425506	0.080627052	0.115721834	0.5875335	0.016750424	0.998832683	0.955062155	Bacteria.Firmicutes.Clostridia.Clostridiales.Ruminococcaceae.Eubacterium_coprostanoligenes_group	PTP4A2
346191	ENSG00000184007	rs677429	0.602545525	0.127175218	0.445652054	0.996299592	-0.096941514	0.669922426	0.061043558	-0.000818443	0.185250627	0.433576372	0.079551153	0.175795224	0.522175011	0.117967117	0.99991226	0.999398273	Bacteria.Actinobacteria.Coriobacteriia.Coriobacteriales.Coriobacteriaceae.Collinsella	PTP4A2
346192	ENSG00000184007	rs677429	0.220328264	0.009876167	0.357110079	0.61435742	-0.163154748	0.627884398	0.04301337	-0.036341953	0.131834985	0.236200156	0.046376744	0.071779144	0.123119988	0.006369579	0.716524652	0.993577312	Bacteria.Proteobacteria.Betaproteobacteria.Burkholderiales.Alcaligenaceae.Sutterella	PTP4A2
346193	ENSG00000184007	rs677429	0.46816838	0.686635638	0.255147943	0.309056823	0.376215891	-0.445926832	-0.1125114	0.213690558	0.515544978	1.100416013	0.098000574	0.208432591	0.954184916	0.7618295	0.999826541	0.999832315	Bacteria.Firmicutes.Clostridia.Clostridiales.Lachnospiraceae	PTP4A2
346194	ENSG00000184007	rs677429	0.043499123	0.93250601	0.158092397	0.041883264	-0.363061781	-0.033508758	-0.095111464	-0.306020001	0.17632373	0.394123194	0.066606821	0.147430469	0.104033097	0.342219111	0.688779936	0.996502544	Bacteria.Firmicutes.Clostridia.Clostridiales.Family_XI	PTP4A2
346195	ENSG00000184007	rs677429	0.168802949	0.188480178	0.905212631	0.478985214	-0.209333181	0.465551584	-0.011546972	-0.187165337	0.150431695	0.350290795	0.096591332	0.262856232	0.17329507	0.081332664	0.999005033	0.920602915	Bacteria.Actinobacteria.Coriobacteriia.Coriobacteriales	PTP4A2
346196	ENSG00000184007	rs677429	0.121866133	0.043974929	0.552163375	0.782298823	-0.268152684	0.724024195	-0.03081919	0.02794143	0.171076127	0.352448486	0.051569023	0.100700244	0.16736219	0.040116579	0.872913529	0.998607976	Bacteria.Firmicutes.Clostridia.Clostridiales.Lachnospiraceae.Tyzzerella_4	PTP4A2
346197	ENSG00000184007	rs677429	0.087113929	0.003161445	0.478249102	0.223499884	-0.22914612	0.739739951	-0.049399342	0.20225514	0.131916293	0.241292549	0.069260297	0.164567901	0.077734423	0.002843494	0.944382312	0.983925624	Bacteria.Actinobacteria.Actinobacteria.Bifidobacteriales.Bifidobacteriaceae	PTP4A2
346198	ENSG00000184007	rs677429	0.758765854	0.236637412	0.099701994	0.81742504	-0.047673393	0.647661595	0.104318052	-0.040381784	0.154584082	0.542219825	0.062460875	0.174212966	0.502076263	0.125137535	0.996596763	0.999791394	Bacteria.Firmicutes.Clostridia.Clostridiales.Ruminococcaceae.Ruminococcaceae_UCG_005	PTP4A2
346199	ENSG00000184007	rs677429	0.893885327	0.440520435	0.520436145	0.742682189	0.055629103	0.458129522	-0.049473817	0.036246851	0.415413031	0.590317283	0.07656322	0.109936837	0.949316854	0.57215789	0.999973618	0.994138314	Bacteria.Bacteroidetes.Bacteroidia.Bacteroidales.Bacteroidaceae.Bacteroides	PTP4A2
346200	ENSG00000184007	rs677429	0.131203451	0.286865149	0.860514134	0.85287969	-0.210364074	0.773524907	-0.008078197	0.043242029	0.137614308	0.72033595	0.045790112	0.232253274	0.101917862	0.092599673	0.955858825	0.972606053	Bacteria.Firmicutes.Clostridia.Clostridiales.Lachnospiraceae.Tyzzerella	PTP4A2
346201	ENSG00000184007	rs677429	0.809067245	0.328652938	0.078998864	0.176839512	-0.036802956	0.338897852	0.114633031	-0.16550216	0.151692552	0.344328627	0.064235912	0.12121298	0.370254118	0.137915528	0.748285992	0.904139578	Bacteria.Firmicutes.Clostridia.Clostridiales.Ruminococcaceae.Ruminococcaceae_UCG_003	PTP4A2
346202	ENSG00000184007	rs677429	0.113144085	0.024996314	0.370847487	0.977574588	-0.202471936	0.618804217	0.055162731	-0.003494677	0.126080191	0.269681749	0.061215248	0.123844838	0.081967851	0.011582882	0.998525812	0.998516628	Bacteria.Proteobacteria.Deltaproteobacteria.Desulfovibrionales.Desulfovibrionaceae	PTP4A2
346203	ENSG00000184007	rs677429	0.299164093	0.00254704	0.070944509	0.32161626	-0.128732199	0.698437995	-0.102782911	-0.089507948	0.123001308	0.222481715	0.055984542	0.089619376	0.139144709	0.002626158	0.893190239	0.987424055	Bacteria.Proteobacteria.Gammaproteobacteria.Pasteurellales.Pasteurellaceae	PTP4A2
346204	ENSG00000184007	rs677429	0.52610194	0.323030727	0.614733928	0.516540454	-0.124328672	0.425421935	-0.031945669	0.092182836	0.195055367	0.427207963	0.06316331	0.141330707	0.499948011	0.202752945	0.9994853	0.999502343	Bacteria.Firmicutes.Clostridia.Clostridiales.Lachnospiraceae.Ruminococcus_gnavus_group	PTP4A2
346205	ENSG00000184007	rs677429	0.051537865	0.02364229	0.045801342	0.636043643	-0.247890251	0.639808274	0.10901991	-0.05594645	0.12497568	0.276089988	0.053538935	0.117664746	0.055685375	0.011406968	0.902579082	0.97562022	Bacteria.Bacteroidetes.Bacteroidia.Bacteroidales.Porphyromonadaceae	PTP4A2
346206	ENSG00000184007	rs677429	0.034634116	0.109202409	0.078514589	0.502785922	-0.292545207	0.473668726	0.094340698	0.06229036	0.135568056	0.291656632	0.052777302	0.092437318	0.051600364	0.056610557	0.569124632	0.935568656	Bacteria.Proteobacteria.Betaproteobacteria.Burkholderiales.Alcaligenaceae	PTP4A2
346207	ENSG00000184007	rs677429	0.051179858	0.118427129	0.212332101	0.825987325	-0.319996691	0.561404776	0.077498155	0.025144252	0.161073554	0.354795117	0.061527947	0.11390926	0.091272683	0.069583474	0.66427757	0.996359602	Bacteria.Proteobacteria.Betaproteobacteria	PTP4A2
346208	ENSG00000184007	rs677429	0.145719281	0.142666131	0.771133788	0.590095282	-0.225142377	0.51279067	-0.027820023	-0.134352917	0.152900955	0.34556734	0.095238576	0.248166666	0.161659262	0.068739879	0.999739884	0.90063291	Bacteria.Actinobacteria.Coriobacteriia.Coriobacteriales.Coriobacteriaceae	PTP4A2
346209	ENSG00000184007	rs677429	0.03106717	0.120868369	0.099879863	0.681461257	-0.329434196	0.51355834	0.097397793	0.043831684	0.149466766	0.326746935	0.0583486	0.106304881	0.057709585	0.066101795	0.517730724	0.994680072	Bacteria.Proteobacteria.Betaproteobacteria.Burkholderiales	PTP4A2
346210	ENSG00000184007	rs677429	0.182623632	0.519658203	0.683335092	0.206252782	-0.237533371	0.248873505	-0.025328025	-0.157754725	0.17632857	0.384424695	0.061813043	0.12356506	0.229881563	0.231249714	0.999858829	0.929555963	Bacteria.Proteobacteria.Betaproteobacteria.Neisseriales.Neisseriaceae.Eikenella	PTP4A2
346211	ENSG00000184007	rs677429	0.276056752	0.002593008	0.070987833	0.284558952	-0.13416166	0.695074315	-0.101986344	-0.097367714	0.122136345	0.221837748	0.055559408	0.090235719	0.138232788	0.002655944	0.914489909	0.989428248	Bacteria.Proteobacteria.Gammaproteobacteria.Pasteurellales.Pasteurellaceae.Haemophilus	PTP4A2
346212	ENSG00000184007	rs677429	0.160062334	0.01937721	0.607225674	0.386734216	-0.266098184	0.919828696	-0.043152738	0.160727181	0.187245636	0.383619748	0.083540831	0.184443638	0.249951585	0.028099437	0.843557681	0.952091618	Bacteria.Firmicutes.Clostridia.Clostridiales.Lachnospiraceae.Lachnospiraceae_ND3007_group	PTP4A2
346213	ENSG00000184007	rs677429	0.543213236	0.041438316	0.188687067	0.939414351	-0.091028543	0.651292491	0.069042183	-0.00937912	0.148939471	0.313066278	0.051973438	0.122923355	0.309378834	0.033122216	0.959024967	0.998439902	Bacteria.Verrucomicrobia.Verrucomicrobiae.Verrucomicrobiales.Verrucomicrobiaceae.Akkermansia	PTP4A2
346214	ENSG00000184007	rs677429	0.032507612	0.001738624	0.009316401	0.671791816	-0.266864931	0.726395534	0.145715155	-0.036203326	0.122140707	0.22235368	0.054370038	0.085060509	0.034278664	0.001581839	0.753062303	0.877983283	Bacteria.Bacteroidetes.Bacteroidia.Bacteroidales.Rikenellaceae.Alistipes	PTP4A2
346215	ENSG00000184007	rs677429	0.582202828	0.020381405	0.01127834	0.946162626	0.089190706	0.600584159	0.170427528	-0.006654993	0.161303361	0.252610191	0.065341269	0.098173869	0.362447628	0.025559415	0.425236487	0.944114248	Bacteria.Bacteroidetes.Bacteroidia.Bacteroidales.Porphyromonadaceae.Odoribacter	PTP4A2
346216	ENSG00000184007	rs677429	0.31928007	0.633351866	0.871360155	0.024339616	-0.203793956	-0.210194131	-0.01223627	-0.376460403	0.203057455	0.438567218	0.075266988	0.163288088	0.391783547	0.34827451	0.997947728	0.9977362	Bacteria.Actinobacteria.Actinobacteria.Micrococcales	PTP4A2
346217	ENSG00000184007	rs677429	0.259982	0.039866794	0.814150505	0.064158049	-0.153348658	0.496192573	0.012904724	0.141554788	0.134948336	0.236593485	0.054673771	0.07516982	0.179510978	0.021798317	0.920765548	0.889313815	Bacteria.Firmicutes.Negativicutes.Selenomonadales.Acidaminococcaceae	PTP4A2
346218	ENSG00000184007	rs677429	0.395105529	0.007355515	0.922548116	0.072637679	-0.156408126	0.660356039	0.005723147	0.147478455	0.182705444	0.23863566	0.058637174	0.080822073	0.337788901	0.014326485	0.884815653	0.764425371	Bacteria.Bacteroidetes.Bacteroidia.Bacteroidales.Prevotellaceae.Prevotella_9	PTP4A2
346219	ENSG00000184007	rs677429	0.930030408	0.852175013	0.588161959	0.541695286	0.040038768	0.157526889	-0.044237318	0.092356575	0.45422432	0.841997173	0.081287861	0.150543633	0.965092558	0.710928932	0.997187614	0.939136997	Bacteria.Bacteroidetes.Bacteroidia.Bacteroidales	PTP4A2
346220	ENSG00000184007	rs677429	0.508618874	0.827272006	0.917676957	0.333871154	-0.166148161	0.126548292	-0.009643493	0.159001801	0.249974444	0.577627594	0.092937725	0.163315514	0.613731931	0.541473118	0.945508979	0.859949277	Bacteria.Firmicutes.Negativicutes.Selenomonadales	PTP4A2
346221	ENSG00000184007	rs677429	0.45120065	0.036267112	0.266045928	0.998391204	-0.111765259	0.670413175	0.058958684	0.00025009	0.147450892	0.313545061	0.052554037	0.123556531	0.287819186	0.029838752	0.959597159	0.999473471	Bacteria.Verrucomicrobia	PTP4A2
346222	ENSG00000184007	rs677429	0.814611697	0.237534021	0.713548756	0.532931867	-0.081465939	1.395024675	-0.030780023	-0.163654116	0.346023784	1.170168746	0.083482326	0.261060195	0.841953837	0.433409472	0.999330493	0.996754281	Bacteria.Proteobacteria	PTP4A2
346223	ENSG00000184007	rs677429	0.064306747	0.756224479	0.253426619	0.350735521	-0.269188903	0.150035791	-0.077814698	-0.153715909	0.143029281	0.481261776	0.067531101	0.163540465	0.091360281	0.22688327	0.751284579	0.981481548	Bacteria.Firmicutes.Clostridia.Clostridiales.Lachnospiraceae.Eubacterium_eligens_group	PTP4A2
346224	ENSG00000184007	rs677429	0.204372079	0.00835476	0.105445491	0.375325321	-0.16183315	0.635951322	0.087479091	-0.107195949	0.126228025	0.233766412	0.053279929	0.120084229	0.107174589	0.005981291	0.998277807	0.999325446	Bacteria.Bacteroidetes.Bacteroidia.Bacteroidales.Porphyromonadaceae.Parabacteroides	PTP4A2
346225	ENSG00000184007	rs677429	0.062892177	0.251605903	0.274452341	0.435473703	-0.275016177	0.410571219	-0.069653053	-0.119183854	0.145326414	0.354933471	0.063196319	0.151882478	0.081123944	0.109603283	0.979221309	0.998719086	Bacteria.Firmicutes.Bacilli.Bacillales.Family_XI.Gemella	PTP4A2
346226	ENSG00000184007	rs677429	0.005979889	0.001058684	0.02280784	0.086008094	-0.524996844	1.044285173	-0.159102561	0.196120941	0.18471587	0.304605708	0.068224708	0.112499239	0.035696114	0.003903032	0.737532512	0.927844239	Bacteria.Firmicutes.Erysipelotrichia.Erysipelotrichales.Erysipelotrichaceae.Clostridium_innocuum_group	PTP4A2
346227	ENSG00000184007	rs677429	0.574857611	0.430396928	0.302061072	0.492479924	-0.091205118	0.398472299	0.066961455	-0.110012726	0.161780119	0.502195878	0.064368299	0.159375661	0.40128414	0.225101695	0.792092312	0.991307536	Bacteria.Firmicutes.Clostridia.Clostridiales.Ruminococcaceae.Ruminococcus_2	PTP4A2
346228	ENSG00000184007	rs677429	0.898382569	0.314078702	0.71732159	0.832082745	-0.053703463	0.820439006	-0.031181653	-0.035687422	0.418887364	0.808667135	0.085753335	0.167636917	0.92987404	0.590695957	0.999135888	0.997708097	Bacteria.Firmicutes.Clostridia.Clostridiales.Ruminococcaceae	PTP4A2
346229	ENSG00000184007	rs677429	0.588606928	0.902969473	0.524707377	0.340694622	-0.101898196	0.08280655	0.058886447	-0.221653739	0.187466081	0.676591247	0.092073581	0.23092875	0.515678287	0.388224985	0.99792254	0.986607256	Bacteria.Firmicutes.Clostridia.Clostridiales.Family_XIII.Family_XIII_AD3011_group	PTP4A2
346230	ENSG00000184007	rs677429	0.297947908	0.024902289	0.072523679	0.531430375	-0.134875385	0.602444899	-0.154794291	0.133160506	0.128544342	0.262375092	0.084796665	0.211638256	0.146462012	0.013300033	0.590263905	0.9138367	Bacteria.Actinobacteria.Actinobacteria	PTP4A2
346231	ENSG00000184007	rs677429	0.118649959	0.003183412	0.887405133	0.189930446	-0.198538222	0.722329623	0.007707358	-0.143354671	0.125549035	0.235796203	0.054221793	0.108221956	0.083269826	0.002665071	0.910665118	0.777565537	Bacteria.Fusobacteria.Fusobacteriia.Fusobacteriales	PTP4A2
346232	ENSG00000184007	rs677429	0.065233713	0.132680784	0.121568145	0.454728436	-0.239833476	0.449961167	-0.115361119	-0.110742206	0.127885486	0.295499434	0.073538224	0.147251395	0.063804609	0.046993004	0.88760533	0.997132292	Bacteria.Firmicutes.Bacilli.Bacillales	PTP4A2
346233	ENSG00000184007	rs677429	0.527419761	0.135991479	0.074209653	0.746085778	0.142331977	0.561921992	0.155955417	-0.047169127	0.224015457	0.372232314	0.085947705	0.145053395	0.612399148	0.213216936	0.647283466	0.936167976	Bacteria.Firmicutes.Clostridia.Clostridiales.Ruminococcaceae.Anaerotruncus	PTP4A2
346234	ENSG00000184007	rs677429	0.927813238	0.85330153	0.586220875	0.540747459	0.041317252	0.15631599	-0.044471213	0.092574365	0.454293019	0.842017127	0.081293465	0.150544428	0.965605487	0.708872002	0.997675757	0.942693919	Bacteria.Bacteroidetes	PTP4A2
346235	ENSG00000184007	rs677429	0.181359944	0.023223076	0.949284668	0.407274814	-0.188838563	0.586487867	-0.003401776	0.08208885	0.139770509	0.252286453	0.053276624	0.098415075	0.143378582	0.016477101	0.823624654	0.829471463	Bacteria.Firmicutes.Clostridia.Clostridiales.Lachnospiraceae.Roseburia	PTP4A2
346236	ENSG00000184007	rs677429	0.526265374	0.387402449	0.011569013	0.199562874	0.1077473	0.327944033	-0.214497444	0.227907786	0.169108373	0.376867693	0.082543008	0.175856497	0.371384254	0.247157566	0.68358258	0.769192295	Bacteria.Firmicutes.Erysipelotrichia.Erysipelotrichales.Erysipelotrichaceae	PTP4A2
346237	ENSG00000184007	rs677429	0.398057637	0.498952683	0.906955479	0.40609203	-0.174344577	0.315256443	0.008963591	-0.128009551	0.204941898	0.463648644	0.076392394	0.153080283	0.42701485	0.291220967	0.970853663	0.997513341	Bacteria.Firmicutes.Clostridia.Clostridiales.Lachnospiraceae.Eubacterium_xylanophilum_group	PTP4A2
346238	ENSG00000184007	rs677429	0.784091287	0.043682426	0.039925832	0.542565243	0.046572556	0.993824978	-0.165230908	-0.130818405	0.169276531	0.48309327	0.078809254	0.213698516	0.522062821	0.051090707	0.933709887	0.933837527	Bacteria.Firmicutes.Bacilli	PTP4A2
346239	ENSG00000184007	rs677429	0.072610155	0.109641085	0.362307752	0.874359824	-0.275183541	0.684503828	0.053752915	-0.026845054	0.150792936	0.422008223	0.058590602	0.169105106	0.117205189	0.070944384	0.896362991	0.997216401	Bacteria.Firmicutes.Clostridia.Clostridiales.Ruminococcaceae.Subdoligranulum	PTP4A2
346240	ENSG00000184007	rs677429	0.190897963	0.001180539	0.953497199	0.090424721	-0.185272551	0.957083041	0.005011609	0.299398156	0.140176453	0.282055943	0.085608326	0.174198078	0.173627246	0.00189617	0.999672451	0.998587032	Bacteria.Firmicutes.Clostridia.Clostridiales.Ruminococcaceae.Butyricicoccus	PTP4A2
346241	ENSG00000184007	rs677429	0.121718417	0.014794189	0.967843155	0.660642234	-0.198396972	0.617404172	-0.002570939	-0.047275217	0.126522299	0.246554613	0.063528371	0.107188517	0.08003162	0.00902949	0.999160666	0.997201293	Bacteria.Firmicutes.Clostridia.Clostridiales.Lachnospiraceae.Coprococcus_1	PTP4A2
346242	ENSG00000184007	rs677429	0.585801895	0.066947533	0.408819167	0.925388651	-0.09686321	0.70884966	-0.058329794	-0.012635297	0.176867781	0.380439507	0.070162681	0.134400583	0.456141429	0.0596864	0.782777817	0.91957189	Bacteria.Firmicutes.Negativicutes.Selenomonadales.Veillonellaceae	PTP4A2
346243	ENSG00000184007	rs677429	0.978481125	0.107763656	0.028560664	0.577169996	-0.004096348	0.557834694	0.143144327	-0.070903597	0.151284069	0.342056647	0.063922057	0.126535465	0.515858566	0.067458024	0.343268163	0.957371336	Bacteria.Firmicutes.Clostridia.Clostridiales.Christensenellaceae	PTP4A2
346244	ENSG00000184007	rs677429	0.112701609	0.025495057	0.448672169	0.980708994	-0.203264465	0.61799047	0.047469305	0.003020291	0.126415208	0.270284699	0.062275815	0.124428659	0.082103224	0.012494822	0.997604342	0.997419476	Bacteria.Proteobacteria.Deltaproteobacteria	PTP4A2
346245	ENSG00000184007	rs677429	0.142814582	0.074286362	0.74393505	0.921330958	-0.228805293	0.623745391	-0.016717793	-0.011827729	0.154249131	0.343842142	0.050962515	0.119301362	0.181179967	0.055067451	0.99714486	0.996602117	Bacteria.Firmicutes.Clostridia.Clostridiales.Clostridiaceae_1.Clostridium_sensu_stricto_1	PTP4A2
346246	ENSG00000184007	rs677429	0.192288359	0.013369949	0.339065056	0.509101598	-0.168656429	0.59457395	-0.063472774	-0.065528719	0.128010159	0.233781337	0.065904425	0.098702498	0.108106799	0.008253199	0.688119613	0.971870136	Bacteria.Firmicutes.Clostridia.Clostridiales.Lachnospiraceae.Dorea	PTP4A2
346247	ENSG00000184007	rs677429	0.3378925	0.604233738	0.199105295	0.324133373	0.622232964	-0.746460378	-0.137278714	0.232243537	0.644493283	1.433128601	0.105816791	0.233754658	0.999435429	0.987161255	0.999968393	0.999515331	Bacteria.Firmicutes	PTP4A2
346248	ENSG00000184007	rs677429	0.076333037	0.010735508	0.329380452	0.779330531	-0.237382698	0.674676729	-0.067200365	0.035064077	0.131802032	0.256832131	0.068380777	0.124624965	0.077461895	0.006357128	0.5560093	0.881220808	Bacteria.Firmicutes.Clostridia.Clostridiales.Peptostreptococcaceae	PTP4A2
346249	ENSG00000184007	rs677429	0.389982783	0.054468633	0.553937764	0.97926584	-0.139615431	0.655207302	0.032561519	-0.003125351	0.161323886	0.334550725	0.054729187	0.119793171	0.286664659	0.054012668	0.708724537	0.940759716	Bacteria.Firmicutes.Clostridia.Clostridiales.Lachnospiraceae.Lachnospiraceae_UCG_010	PTP4A2
346250	ENSG00000184007	rs677429	0.017255767	0.431441414	0.073348797	0.511972116	-0.424221573	0.355992218	0.131998263	0.126070926	0.173589291	0.449681031	0.072522654	0.191192024	0.073901907	0.242110931	0.99759175	0.986746924	Bacteria.Firmicutes.Clostridia.Clostridiales.Lachnospiraceae.Lachnospiraceae_UCG_008	PTP4A2
346251	ENSG00000184007	rs677429	0.087172361	0.020235349	0.34800614	0.388217005	-0.35460214	0.950073529	-0.066317855	0.133311313	0.204178227	0.399123071	0.070155293	0.153463788	0.180240063	0.040828749	0.999878354	0.976750668	Bacteria.Bacteroidetes.Bacteroidia.Bacteroidales.Porphyromonadaceae.Barnesiella	PTP4A2
346252	ENSG00000184007	rs677429	0.014717857	0.019265431	0.041177671	0.659682493	-0.369481667	0.637867714	-0.148762135	-0.061648004	0.147430683	0.265770122	0.071412951	0.139355178	0.033807198	0.015380791	0.945687051	0.870737421	Bacteria.Firmicutes.Bacilli.Lactobacillales.Carnobacteriaceae.Granulicatella	PTP4A2
346253	ENSG00000184007	rs677429	0.032123683	0.001729942	0.009283016	0.671632139	-0.267594842	0.72681014	0.145426298	-0.036196205	0.122193226	0.22236811	0.0542352	0.084999797	0.033811953	0.001546501	0.753897718	0.892571169	Bacteria.Bacteroidetes.Bacteroidia.Bacteroidales.Rikenellaceae	PTP4A2
346254	ENSG00000184007	rs677429	0.987502032	0.10892786	0.02779789	0.572771641	-0.002381174	0.556035911	0.1439616	-0.071742725	0.151427017	0.342102724	0.063964745	0.126564923	0.520925026	0.069390951	0.344432993	0.951449062	Bacteria.Firmicutes.Clostridia.Clostridiales.Christensenellaceae.Christensenellaceae_R_7_group	PTP4A2
346255	ENSG00000184007	rs677429	0.087247004	0.104208361	0.429344105	0.655595174	-0.272207595	0.535793981	0.046667287	0.050703522	0.1567737	0.325146158	0.058680181	0.113160717	0.122193395	0.056931853	0.674240704	0.955972809	Bacteria.Firmicutes.Clostridia.Clostridiales.Lachnospiraceae.Lachnoclostridium	PTP4A2
346256	ENSG00000184007	rs677429	0.928024467	0.043496699	0.023363591	0.877590789	-0.013254766	0.79987057	-0.182357956	-0.028993024	0.146168215	0.38845863	0.078527069	0.187497232	0.527443879	0.032549298	0.981698993	0.996687348	Bacteria.Firmicutes.Bacilli.Lactobacillales.Streptococcaceae	PTP4A2
346257	ENSG00000184007	rs677429	0.032045545	0.030605519	0.120816339	0.517298903	-0.3259911	0.595089458	-0.11661344	-0.092486351	0.148788961	0.269226075	0.074183684	0.142053689	0.056317345	0.02099472	0.991744893	0.884813348	Bacteria.Firmicutes.Bacilli.Lactobacillales.Carnobacteriaceae	PTP4A2
346258	ENSG00000184007	rs677429	0.086269531	0.003289084	0.466827248	0.246444065	-0.230786641	0.738891748	-0.050090246	0.189210386	0.132497031	0.242088973	0.068433544	0.161777423	0.080172096	0.002708408	0.882402079	0.96515345	Bacteria.Actinobacteria.Actinobacteria.Bifidobacteriales.Bifidobacteriaceae.Bifidobacterium	PTP4A2
346259	ENSG00000184007	rs677429	0.119713848	0.016942672	0.407315461	0.737621767	-0.355909473	0.752524377	-0.063961221	0.037663223	0.225727126	0.307021596	0.076688817	0.111945845	0.261248851	0.037906829	0.997594253	0.968948848	Bacteria.Firmicutes.Erysipelotrichia.Erysipelotrichales.Erysipelotrichaceae.Faecalitalea	PTP4A2
346260	ENSG00000184007	rs677429	0.123805656	0.066915178	0.664650959	0.746657706	-0.236754937	0.580508781	-0.021982345	-0.034105729	0.151844104	0.311521072	0.050477494	0.105126552	0.154877065	0.04326823	0.991770327	0.99999132	Bacteria.Firmicutes.Clostridia.Clostridiales.Clostridiaceae_1	PTP4A2
346261	ENSG00000184007	rs677429	0.120618304	0.020060443	0.694011558	0.917305707	-0.219708853	0.642346029	0.026128773	0.011991253	0.139691972	0.269453276	0.066120391	0.11504319	0.091203511	0.012532734	0.999694213	0.913227525	Bacteria.Firmicutes.Clostridia.Clostridiales.Lachnospiraceaencultured	PTP4A2
346262	ENSG00000184007	rs677429	0.976823913	0.052431387	0.034775084	0.831994078	0.004517992	0.814318804	-0.168278496	-0.040186346	0.154921829	0.412157239	0.078044562	0.188668845	0.540347472	0.042816536	0.967792983	0.980942336	Bacteria.Firmicutes.Bacilli.Lactobacillales	PTP4A2
346263	ENSG00000184007	rs677429	0.970877521	0.036678424	0.035107367	0.751671167	0.005644373	0.585128091	-0.131757551	0.039603284	0.154013376	0.274280538	0.06122234	0.124625207	0.523791812	0.033462724	0.232402777	0.968472113	Bacteria.Firmicutes.Clostridia.Clostridiales.Lachnospiraceae.Anaerostipes	PTP4A2
346264	ENSG00000184007	rs677429	0.618848446	0.070271459	0.094412437	0.601447027	-0.072358932	0.560910761	-0.157065167	0.123712883	0.144752933	0.304772462	0.092535034	0.235694018	0.306929115	0.036949512	0.629163006	0.958212988	Bacteria.Actinobacteria	PTP4A2
346265	ENSG00000184007	rs677429	0.523117805	0.387561659	0.01152606	0.200648045	0.108703485	0.328072564	-0.214329834	0.227264304	0.169314688	0.377142612	0.082433699	0.175788885	0.372137668	0.250907903	0.70717952	0.768606268	Bacteria.Firmicutes.Erysipelotrichia.Erysipelotrichales	PTP4A2
346266	ENSG00000184117	rs465742	0.26529109	0.236687277	0.50262891	0.442207877	0.669869394	-0.413519456	-0.130259079	0.084881654	0.596150651	0.346234144	0.193229897	0.109779938	0.364277594	0.166406616	0.9994853	0.999502343	Bacteria.Firmicutes.Clostridia.Clostridiales.Lachnospiraceae.Ruminococcus_gnavus_group	NIPSNAP1
346267	ENSG00000184117	rs465742	0.088373742	0.115335897	0.164321852	0.208422973	0.735392087	-0.412751906	0.266838275	-0.143457591	0.425078749	0.258613707	0.189710199	0.112911175	0.215377949	0.110520969	0.99991226	0.982046009	Bacteria.Actinobacteria.Coriobacteriia.Coriobacteriales.Coriobacteriaceae.Collinsella	NIPSNAP1
346268	ENSG00000184117	rs465742	0.823698646	0.661877782	0.051206281	0.028467507	-0.078673423	0.092570082	0.430890109	-0.279548984	0.351704435	0.21070622	0.216918259	0.124758502	0.474287674	0.224876094	0.976314705	0.946394015	Bacteria.Firmicutes.Bacilli.Lactobacillales.Streptococcaceae.Streptococcus	NIPSNAP1
346269	ENSG00000184117	rs465742	0.137307715	0.244992679	0.219221898	0.440516543	0.522040652	-0.239642697	0.242111083	-0.084520384	0.346996154	0.204262295	0.195160308	0.108906792	0.13896792	0.101087686	0.874895595	0.90563783	Bacteria.Proteobacteria.Gammaproteobacteria.Pseudomonadales.Pseudomonadaceae.Pseudomonas	NIPSNAP1
346270	ENSG00000184117	rs465742	0.10818862	0.148877085	0.189587953	0.388427461	0.586701337	-0.301946859	0.178341512	-0.068929044	0.360200128	0.206694244	0.134528906	0.079384356	0.104731605	0.043220968	0.393976458	0.920957023	Bacteria.Firmicutes.Clostridia.Clostridiales.Peptostreptococcaceae.Intestinibacter	NIPSNAP1
346271	ENSG00000184117	rs465742	0.232993502	0.200093909	0.561621482	0.427932124	0.408998428	-0.260974593	0.073468911	-0.060648381	0.339727396	0.201612229	0.125925387	0.076026235	0.157333379	0.086465787	0.739857946	0.975394521	Bacteria.Firmicutes.Negativicutes.Selenomonadales.Acidaminococcaceae.Phascolarctobacterium	NIPSNAP1
346272	ENSG00000184117	rs465742	0.154889882	0.270222923	0.002818824	0.008857859	-0.589521436	0.274674185	-0.635669458	0.32293561	0.409614985	0.24700331	0.204729745	0.119657921	0.247452513	0.202245133	0.432383682	0.58335857	Bacteria.Firmicutes.Clostridia.Clostridiales.Ruminococcaceae.Ruminiclostridium_9	NIPSNAP1
346273	ENSG00000184117	rs465742	0.606494048	0.615684533	0.99630012	0.975762648	0.319185287	-0.175386403	0.001151203	0.004230786	0.616663171	0.347711531	0.247304813	0.138719432	0.498485859	0.317146898	0.98712771	0.998600531	Bacteria.Firmicutes.Clostridia.Clostridiales.Ruminococcaceae.Ruminiclostridium_6	NIPSNAP1
346274	ENSG00000184117	rs465742	0.212745498	0.235382015	0.477017584	0.534388041	0.470424423	-0.263046459	0.169708433	-0.086927569	0.37382492	0.219625787	0.237272385	0.139162266	0.199087098	0.096419421	0.999005033	0.924991956	Bacteria.Actinobacteria.Coriobacteriia.Coriobacteriales	NIPSNAP1
346275	ENSG00000184117	rs465742	0.296614596	0.309880916	0.722022875	0.988906538	0.320748424	-0.182374142	-0.065601544	0.001512266	0.304842874	0.178192424	0.183602265	0.108346908	0.145262943	0.079879152	0.999276643	0.991767652	Bacteria.Firmicutes.Clostridia.Clostridiales.Ruminococcaceae.Ruminiclostridium_5	NIPSNAP1
346276	ENSG00000184117	rs465742	0.083384529	0.451109268	0.193730506	0.980117275	0.822850553	-0.213825063	0.235813786	-0.002818925	0.467950884	0.282040268	0.17957102	0.112675995	0.221433116	0.287714378	0.998891856	0.999590371	Bacteria.Firmicutes.Bacilli.Bacillales.Staphylococcaceae.Staphylococcus	NIPSNAP1
346277	ENSG00000184117	rs465742	0.101083067	0.05208533	0.125431473	0.018279905	0.506880634	-0.355022572	-0.248909452	0.223093139	0.304758458	0.179418524	0.160342432	0.092149584	0.08507327	0.027551956	0.920183094	0.745361004	Bacteria.Firmicutes.Clostridia.Clostridiales.Lachnospiraceae.Fusicatenibacter	NIPSNAP1
346278	ENSG00000184117	rs465742	0.467012944	0.472174355	0.647111197	0.707222696	0.248525249	-0.151575605	-0.066581559	0.033622823	0.339678573	0.209601024	0.144768934	0.089128004	0.372129606	0.24865311	0.724391527	0.998431627	Bacteria.Firmicutes.Clostridia.Clostridiales.Ruminococcaceae.Ruminococcus_1	NIPSNAP1
346279	ENSG00000184117	rs465742	0.322993614	0.353538448	0.73297438	0.680994991	0.305739344	-0.170264336	0.057633334	-0.039672129	0.306999189	0.182211154	0.168203423	0.096067719	0.205857687	0.099851805	0.981120083	0.9775898	Bacteria.Firmicutes.Negativicutes.Selenomonadales.Veillonellaceae.Veillonella	NIPSNAP1
346280	ENSG00000184117	rs465742	0.623358367	0.799623895	0.79098408	0.486397134	0.216458344	-0.066058231	0.040329198	-0.064937319	0.43866385	0.259178349	0.151541409	0.092761608	0.362544083	0.264429887	0.785859678	0.994680072	Bacteria.Proteobacteria.Betaproteobacteria.Burkholderiales	NIPSNAP1
346281	ENSG00000184117	rs465742	0.012052862	0.043222431	0.009725285	0.053701942	1.047000146	-0.520789591	0.402154253	-0.183971944	0.405339028	0.252580904	0.150956931	0.093628878	0.051418658	0.046857307	0.550385361	0.996502544	Bacteria.Firmicutes.Clostridia.Clostridiales.Family_XI	NIPSNAP1
346282	ENSG00000184117	rs465742	0.434399206	0.425306246	0.601693994	0.648699761	0.25678225	-0.152635208	-0.087092903	0.043765369	0.326463351	0.190248344	0.16603975	0.095621797	0.192090746	0.119234958	0.99935717	0.960853802	Bacteria.Firmicutes.Erysipelotrichia.Erysipelotrichales.Erysipelotrichaceae.Erysipelotrichaceae_UCG_003	NIPSNAP1
346283	ENSG00000184117	rs465742	0.140176308	0.146133674	0.29028922	0.278958551	0.713552207	-0.467199859	-0.124581043	0.087226485	0.477810236	0.31762119	0.116848693	0.079893562	0.496785293	0.232230793	0.998803525	0.997226571	Bacteria.Firmicutes.Clostridia.Clostridiales.Lachnospiraceae.Eubacterium_rectale_group	NIPSNAP1
346284	ENSG00000184117	rs465742	0.224987827	0.255214978	0.557329534	0.766068304	0.508267116	-0.260996007	0.077007138	-0.021746612	0.414904592	0.22736721	0.130551564	0.072787024	0.139650571	0.084857282	0.955858825	0.969939639	Bacteria.Firmicutes.Clostridia.Clostridiales.Lachnospiraceae.Tyzzerella	NIPSNAP1
346285	ENSG00000184117	rs465742	0.981580945	0.755098276	0.285043683	0.179140628	-0.009836531	0.080826957	-0.216303228	0.159902149	0.424428836	0.258031985	0.200663075	0.117743204	0.656439918	0.394388598	0.99032513	0.827952664	Bacteria.Firmicutes.Clostridia.Clostridiales.Ruminococcaceae.Ruminococcaceae_UCG_013	NIPSNAP1
346286	ENSG00000184117	rs465742	0.156688961	0.20778971	0.321963919	0.416923048	0.611227215	-0.345991342	0.145368264	-0.078922037	0.42657726	0.271935843	0.145654638	0.096601914	0.227535798	0.155086517	0.997329664	0.92426646	Bacteria.Firmicutes.Negativicutes.Selenomonadales.Veillonellaceae.Megasphaera	NIPSNAP1
346287	ENSG00000184117	rs465742	0.594972853	0.501684892	0.731862115	0.626306204	0.872961456	-0.617370413	-0.102940663	0.081720217	1.633912696	0.913797039	0.299136276	0.167028964	0.954184916	0.730673981	0.999826541	0.999832315	Bacteria.Firmicutes.Clostridia.Clostridiales.Lachnospiraceae	NIPSNAP1
346288	ENSG00000184117	rs465742	0.403708841	0.475619447	0.888327905	0.853911948	0.351426632	-0.173356419	-0.020300646	-0.015803877	0.41811574	0.241602438	0.144004631	0.085489588	0.2417353	0.174052565	0.842995843	0.935568656	Bacteria.Proteobacteria.Betaproteobacteria.Burkholderiales.Alcaligenaceae	NIPSNAP1
346289	ENSG00000184117	rs465742	0.553023415	0.733860523	0.123495894	0.197327214	-0.291122817	0.092185296	-0.457603392	0.208102576	0.488187629	0.269975816	0.293240028	0.159766436	0.422071911	0.298766491	0.998820086	0.961415255	Bacteria.Firmicutes.Clostridia.Clostridiales.Family_XIII	NIPSNAP1
346290	ENSG00000184117	rs465742	0.319547852	0.276422979	0.960894244	0.747342602	0.315084266	-0.200930927	-0.008947867	0.033001498	0.314120672	0.183061713	0.181790249	0.102008658	0.152219146	0.084016821	0.997117901	0.951675521	Bacteria.Firmicutes.Clostridia.Clostridiales.Lachnospiraceae.Eubacterium_hallii_group	NIPSNAP1
346291	ENSG00000184117	rs465742	0.999314516	0.854872479	0.328523865	0.467662023	0.000381091	-0.047584036	-0.163640121	0.071045793	0.441877173	0.259124763	0.166217733	0.097245973	0.604481806	0.319948765	0.999985325	0.999758873	Bacteria.Firmicutes.Clostridia.Clostridiales.Ruminococcaceae.Ruminococcaceae_UCG_014	NIPSNAP1
346292	ENSG00000184117	rs465742	0.107955375	0.15698832	0.178378717	0.32924478	0.565360572	-0.285651253	0.20024448	-0.084266938	0.346863972	0.199503072	0.147187106	0.085722906	0.113626705	0.06138338	0.859659891	0.979585985	Bacteria.Firmicutes.Erysipelotrichia.Erysipelotrichales.Erysipelotrichaceae.Erysipelatoclostridium	NIPSNAP1
346293	ENSG00000184117	rs465742	0.36684698	0.34082608	0.437150904	0.412198741	2.161257018	-1.227306372	-0.302515552	0.171445907	2.378312855	1.27901314	0.386930705	0.207728179	0.997454612	0.82267975	0.997650199	0.999159905	Bacteria.Firmicutes.Clostridia.Clostridiales	NIPSNAP1
346294	ENSG00000184117	rs465742	0.309929527	0.156979186	0.710487405	0.327694651	0.414359003	-0.344086754	-0.065254909	0.104859116	0.404899029	0.240309918	0.175025534	0.106327038	0.291612089	0.135101456	0.928937331	0.795193415	Bacteria.Firmicutes.Erysipelotrichia.Erysipelotrichales.Erysipelotrichaceae	NIPSNAP1
346295	ENSG00000184117	rs465742	0.584476322	0.700008051	0.358799135	0.457743943	-0.536723405	0.216638369	0.161920615	-0.074688418	0.976568637	0.559764849	0.175200326	0.099981528	0.899863795	0.6751151	0.999973618	0.989705988	Bacteria.Bacteroidetes.Bacteroidia.Bacteroidales.Bacteroidaceae.Bacteroides	NIPSNAP1
346296	ENSG00000184117	rs465742	0.457079458	0.324891781	0.80701378	0.522699404	0.407654994	-0.302909566	0.04607898	-0.069965253	0.544897786	0.305362363	0.187864138	0.10886669	0.355277116	0.18490547	0.876826241	0.992480232	Bacteria.Firmicutes.Clostridia.Clostridiales.Ruminococcaceae.Ruminococcus_2	NIPSNAP1
346297	ENSG00000184117	rs465742	0.725532104	0.985895541	0.050711639	0.14685696	-0.130789588	-0.003908469	-0.339604178	0.146433591	0.370933258	0.220240332	0.170587929	0.099732865	0.40463287	0.363243833	0.538903111	0.833840097	Bacteria.Bacteroidetes.Bacteroidia.Bacteroidales.Porphyromonadaceae.Odoribacter	NIPSNAP1
346298	ENSG00000184117	rs465742	0.310056463	0.323881822	0.367793253	0.491377075	0.312975258	-0.178557562	-0.09611231	0.044115297	0.305910803	0.179625253	0.105975325	0.063746756	0.160242612	0.090470135	0.733337577	0.838001508	Bacteria.Firmicutes.Negativicutes.Selenomonadales.Veillonellaceae.Dialister	NIPSNAP1
346299	ENSG00000184117	rs465742	0.21471889	0.261581866	0.359391582	0.254517935	0.419543053	-0.21793527	-0.201344513	0.143540749	0.334848828	0.192436173	0.218128042	0.124860654	0.124101748	0.085696737	0.999670759	0.996530704	Bacteria.Firmicutes.Clostridia.Clostridiales.Ruminococcaceae.Flavonifractor	NIPSNAP1
346300	ENSG00000184117	rs465742	0.155430406	0.148093965	0.210618215	0.206631054	2.315223303	-1.261253579	-0.398313079	0.215419952	1.610818196	0.861685499	0.315033048	0.168875143	0.795804953	0.466371685	0.999135888	0.976274707	Bacteria.Firmicutes.Clostridia.Clostridiales.Ruminococcaceae	NIPSNAP1
346301	ENSG00000184117	rs465742	0.250505277	0.243940901	0.607214824	0.560807801	0.384298394	-0.229816364	0.062859247	-0.043768525	0.331442469	0.195445852	0.121687639	0.074862932	0.175800495	0.085323269	0.90058294	0.98267644	Bacteria.Firmicutes.Negativicutes.Selenomonadales.Acidaminococcaceae	NIPSNAP1
346302	ENSG00000184117	rs465742	0.401208002	0.343459543	0.038900442	0.19313339	0.248200493	-0.164765874	-0.25663092	0.096369036	0.293726833	0.172653431	0.121747215	0.073284941	0.186391831	0.10041239	0.839083185	0.86685081	Bacteria.Firmicutes.Clostridia.Clostridiales.Ruminococcaceae.Ruminococcaceae_UCG_002	NIPSNAP1
346303	ENSG00000184117	rs465742	0.065833988	0.03074244	0.054521726	0.016256819	0.667452799	-0.448027179	-0.334490735	0.246547733	0.356717722	0.202865715	0.170830557	0.099926151	0.109522529	0.033280769	0.833783886	0.720027234	Bacteria.Firmicutes.Clostridia.Clostridiales.Lachnospiraceae.Blautia	NIPSNAP1
346304	ENSG00000184117	rs465742	0.363402014	0.364649983	0.015850657	0.015032735	-0.366981733	0.219597533	0.338782377	-0.193401554	0.400928574	0.240539874	0.136759263	0.077425558	0.462953023	0.221974363	0.996566686	0.819937503	Bacteria.Proteobacteria.Gammaproteobacteria	NIPSNAP1
346305	ENSG00000184117	rs465742	0.002824721	0.001455644	0.002144244	0.000705715	1.392901284	-0.820127431	0.440223517	-0.278086411	0.448713786	0.246640539	0.137691262	0.078176552	0.023623337	0.004308664	0.999858829	0.564068612	Bacteria.Proteobacteria.Betaproteobacteria.Neisseriales.Neisseriaceae.Eikenella	NIPSNAP1
346306	ENSG00000184117	rs465742	0.165231394	0.164880642	0.15320106	0.339735973	0.435208899	-0.253438361	-0.183349978	0.074525776	0.310091382	0.180425701	0.126866765	0.077489202	0.110165837	0.055997822	0.995339941	0.95316496	Bacteria.Proteobacteria.Deltaproteobacteria.Desulfovibrionales.Desulfovibrionaceae.Bilophila	NIPSNAP1
346307	ENSG00000184117	rs465742	0.728430198	0.801293132	0.092597459	0.130307775	-0.141386074	0.064754984	-0.353663534	0.186835162	0.405448613	0.256246671	0.207185646	0.121933243	0.595140331	0.420451667	0.948905015	0.966332496	Bacteria.Firmicutes.Clostridia.Clostridiales.Ruminococcaceae.Ruminococcaceae_NK4A214_group	NIPSNAP1
346308	ENSG00000184117	rs465742	0.045703534	0.065441064	0.084084302	0.13888741	0.993985709	-0.529523235	0.340358877	-0.172434692	0.487912479	0.282579066	0.194009005	0.115084243	0.129802964	0.063077555	0.763505393	0.942166966	Bacteria.Firmicutes.Clostridia.Clostridiales.Lachnospiraceae.Lachnospiraceae_ND3007_group	NIPSNAP1
346309	ENSG00000184117	rs465742	0.283072529	0.527795905	0.572645699	0.908805598	0.524330482	-0.180195574	0.092744087	0.011238349	0.484413223	0.283868065	0.163560672	0.097731185	0.285640382	0.243138102	0.853143354	0.995071635	Bacteria.Firmicutes.Erysipelotrichia.Erysipelotrichales.Erysipelotrichaceae.Clostridium_innocuum_group	NIPSNAP1
346310	ENSG00000184117	rs465742	0.100501194	0.111735645	0.006757476	0.003749213	0.49082865	-0.276143196	0.298680462	-0.197238204	0.294593073	0.171269735	0.106745123	0.065594544	0.075856267	0.040154068	0.567960864	0.570589532	Bacteria.Fusobacteria.Fusobacteriia.Fusobacteriales.Fusobacteriaceae.Fusobacterium	NIPSNAP1
346311	ENSG00000184117	rs465742	0.970878886	0.662927077	0.28765313	0.646803621	0.015294988	-0.114279471	-0.172658534	0.047090849	0.417361331	0.260985285	0.161051613	0.102294272	0.653115348	0.345986094	0.998832683	0.981815618	Bacteria.Firmicutes.Clostridia.Clostridiales.Ruminococcaceae.Eubacterium_coprostanoligenes_group	NIPSNAP1
346312	ENSG00000184117	rs465742	0.321662682	0.240122589	0.875442919	0.600572272	0.331192948	-0.232359501	0.017114139	-0.034545317	0.331637305	0.195995727	0.108752578	0.065656347	0.228402067	0.117255419	0.993833852	0.998439902	Bacteria.Verrucomicrobia.Verrucomicrobiae.Verrucomicrobiales.Verrucomicrobiaceae.Akkermansia	NIPSNAP1
346313	ENSG00000184117	rs465742	0.851546523	0.838950512	0.011766389	0.081263505	-0.060591176	-0.038972723	-0.317758951	0.131569854	0.322478469	0.190994209	0.12258348	0.074294928	0.484228007	0.300354921	0.287644209	0.775661231	Bacteria.Firmicutes.Clostridia.Clostridiales.Christensenellaceae.Christensenellaceae_R_7_group	NIPSNAP1
346314	ENSG00000184117	rs465742	0.281149159	0.337416501	0.482883467	0.726106483	0.330415774	-0.171675649	0.103004895	-0.030263566	0.30403274	0.177640965	0.145957009	0.086018454	0.154756772	0.08046776	0.531556373	0.994284648	Bacteria.Firmicutes.Clostridia.Clostridiales.Lachnospiraceae.Lachnospira	NIPSNAP1
346315	ENSG00000184117	rs465742	0.225486231	0.44213898	0.032598307	0.12021464	-0.69042932	0.274489204	-0.457741174	0.203704608	0.564218694	0.354951125	0.209615716	0.12937291	0.441605868	0.403439095	0.645934323	0.91130874	Bacteria.Firmicutes.Clostridia.Clostridiales.Ruminococcaceae.Anaerotruncus	NIPSNAP1
346316	ENSG00000184117	rs465742	0.136935862	0.138417435	0.232534419	0.262600152	1.311487549	-0.673558736	0.348378357	-0.168829643	0.870896152	0.448994221	0.289087032	0.149397676	0.177392747	0.08387709	0.99714486	0.996602117	Bacteria.Firmicutes.Clostridia.Clostridiales.Clostridiaceae_1.Clostridium_sensu_stricto_1	NIPSNAP1
346317	ENSG00000184117	rs465742	0.308835956	0.197834847	0.756915895	0.275250683	0.369616541	-0.265985804	-0.046072643	0.09007829	0.36035606	0.204439463	0.148219173	0.081865476	0.19865067	0.084425624	0.793204777	0.802301482	Bacteria.Firmicutes.Clostridia.Clostridiales.Lachnospiraceae.Roseburia	NIPSNAP1
346318	ENSG00000184117	rs465742	0.138542103	0.280503165	0.294006169	0.675249909	0.543316157	-0.231958621	0.108309607	-0.025974739	0.362290952	0.213148175	0.102379432	0.061719108	0.179167128	0.144283949	0.86527713	0.998607976	Bacteria.Firmicutes.Clostridia.Clostridiales.Lachnospiraceae.Tyzzerella_4	NIPSNAP1
346319	ENSG00000184117	rs465742	0.208839488	0.218397798	0.3900624	0.420542514	0.771731887	-0.425022271	0.166788627	-0.08770463	0.607970069	0.341981365	0.192754734	0.108194616	0.268433311	0.154914446	0.981446852	0.925873833	Bacteria.Proteobacteria.Gammaproteobacteria.Enterobacteriales.Enterobacteriaceae.Citrobacter	NIPSNAP1
346320	ENSG00000184117	rs465742	0.493058385	0.483487092	0.303370333	0.311064679	0.219109656	-0.131250836	0.130907596	-0.074157435	0.317850931	0.186238991	0.126182097	0.072635962	0.221926371	0.137526829	0.886764336	0.842899736	Bacteria.Proteobacteria.Betaproteobacteria.Burkholderiales.Alcaligenaceae.Parasutterella	NIPSNAP1
346321	ENSG00000184117	rs465742	0.034738408	0.030631869	0.022093579	0.016323385	0.776500013	-0.445241008	-0.293636512	0.178684743	0.360051493	0.201465741	0.125220375	0.072468299	0.075513184	0.029164907	0.750085557	0.997216401	Bacteria.Firmicutes.Clostridia.Clostridiales.Ruminococcaceae.Subdoligranulum	NIPSNAP1
346322	ENSG00000184117	rs465742	0.249983427	0.35884633	0.052731136	0.087009685	-0.67067752	0.291853584	-0.5461541	0.265194763	0.57778993	0.315820797	0.27679019	0.15261747	0.359919375	0.223948342	0.99792254	0.986607256	Bacteria.Firmicutes.Clostridia.Clostridiales.Family_XIII.Family_XIII_AD3011_group	NIPSNAP1
346323	ENSG00000184117	rs465742	0.021080144	0.02498307	0.025353406	0.080617294	0.902243438	-0.489533416	-0.315412822	0.140888617	0.381668754	0.213323847	0.137810855	0.079383913	0.025601554	0.012039835	0.807374828	0.728543129	Bacteria.Bacteroidetes.Bacteroidia.Bacteroidales.Rikenellaceae.Alistipes	NIPSNAP1
346324	ENSG00000184117	rs465742	0.10127506	0.115538088	0.084723936	0.239377749	0.529553235	-0.293214459	-0.235482527	0.095161738	0.318573119	0.183820463	0.134511234	0.080140654	0.076332345	0.037118212	0.998525812	0.997174658	Bacteria.Proteobacteria.Deltaproteobacteria.Desulfovibrionales.Desulfovibrionaceae	NIPSNAP1
346325	ENSG00000184117	rs465742	0.21767094	0.177117285	0.605330152	0.888949098	0.39570143	-0.258952747	-0.099165069	0.0151939	0.317880898	0.189779167	0.19096696	0.108386381	0.144896313	0.060175967	0.998043854	0.98261409	Bacteria.Firmicutes.Clostridia.Clostridiales.Ruminococcaceaencultured	NIPSNAP1
346326	ENSG00000184117	rs465742	0.044501568	0.059926434	0.040777943	0.118944868	0.707007345	-0.378676962	0.382262843	-0.182288907	0.34504738	0.197767749	0.183129867	0.115367491	0.049401583	0.025560034	0.88760533	0.997132292	Bacteria.Firmicutes.Bacilli.Bacillales	NIPSNAP1
346327	ENSG00000184117	rs465742	0.75347696	0.613075517	0.043033993	0.025632813	-0.112536865	0.108827447	0.424601856	-0.273206279	0.356819659	0.21416833	0.205738471	0.119605831	0.475287128	0.2135269	0.981698993	0.945622854	Bacteria.Firmicutes.Bacilli.Lactobacillales.Streptococcaceae	NIPSNAP1
346328	ENSG00000184117	rs465742	0.520006042	0.503483274	0.057084222	0.110522607	0.196951502	-0.12055919	-0.199178559	0.099609803	0.304477317	0.179200254	0.102824317	0.061566552	0.212029082	0.131857315	0.543403553	0.985377765	Bacteria.Proteobacteria.Betaproteobacteria.Burkholderiales.Alcaligenaceae.Sutterella	NIPSNAP1
346329	ENSG00000184117	rs465742	0.341303194	0.270448594	0.952392914	0.70686329	0.31803991	-0.217188538	0.006545237	-0.024947317	0.331769017	0.195401702	0.109209299	0.066045712	0.244279907	0.126563019	0.964376561	0.99789802	Bacteria.Verrucomicrobia	NIPSNAP1
346330	ENSG00000184117	rs465742	0.898772088	0.842870187	0.496286834	0.235417217	0.058134179	0.053989927	0.107061374	-0.11447472	0.455201538	0.271282137	0.156478811	0.095585818	0.487330342	0.282460433	0.777085148	0.942292351	Bacteria.Proteobacteria.Betaproteobacteria	NIPSNAP1
346331	ENSG00000184117	rs465742	0.183728259	0.169264634	0.27589351	0.154534919	0.420375621	-0.254359636	-0.167871088	0.129308764	0.312857155	0.182989786	0.152771874	0.089768626	0.105621557	0.058115135	0.674795596	0.898804078	Bacteria.Firmicutes.Clostridia.Clostridiales.Lachnospiraceae.Dorea	NIPSNAP1
346332	ENSG00000184117	rs465742	0.037901461	0.041761495	0.067522359	0.092271325	1.017872474	-0.553033796	0.331651079	-0.180051409	0.480317154	0.266270069	0.178381235	0.105371151	0.06012861	0.029207843	0.979221309	0.998719086	Bacteria.Firmicutes.Bacilli.Bacillales.Family_XI.Gemella	NIPSNAP1
346333	ENSG00000184117	rs465742	0.526723698	0.564586179	0.795077781	0.86563226	0.50967829	-0.25965669	-0.04406993	0.016118653	0.800825157	0.448452366	0.168985314	0.094882666	0.563299544	0.415910981	0.98776731	0.935884331	Bacteria.Firmicutes.Clostridia.Clostridiales.Ruminococcaceae.Faecalibacterium	NIPSNAP1
346334	ENSG00000184117	rs465742	0.139699419	0.104683431	0.061837464	0.041714533	-1.450161904	0.905072127	0.469579112	-0.285203487	0.969872441	0.55001089	0.247114618	0.137284813	0.646430869	0.343588354	0.999330493	0.963429703	Bacteria.Proteobacteria	NIPSNAP1
346335	ENSG00000184117	rs465742	0.568688832	0.567720216	0.966983945	0.957317198	0.337928895	-0.199187057	0.008062872	-0.006168431	0.589856408	0.346810417	0.194047256	0.114809937	0.448746425	0.314351249	0.998896274	0.99936681	Bacteria.Proteobacteria.Deltaproteobacteria.Desulfovibrionales.Desulfovibrionaceae.Desulfovibrio	NIPSNAP1
346336	ENSG00000184117	rs465742	0.102464486	0.118311639	0.088504236	0.265925867	0.527247098	-0.290834834	-0.232589632	0.0904206	0.318312441	0.18374228	0.134500155	0.080577831	0.077160853	0.040092418	0.997604342	0.996621608	Bacteria.Proteobacteria.Deltaproteobacteria	NIPSNAP1
346337	ENSG00000184117	rs465742	0.157789984	0.231584635	0.299883755	0.488782814	0.985786658	-0.452891234	-0.30183896	0.110105066	0.689839361	0.375040405	0.288835101	0.158150449	0.222417457	0.160908572	0.99759175	0.986746924	Bacteria.Firmicutes.Clostridia.Clostridiales.Lachnospiraceae.Lachnospiraceae_UCG_008	NIPSNAP1
346338	ENSG00000184117	rs465742	0.129549357	0.175155392	0.035464173	0.034514355	0.468656725	-0.246718565	0.309709108	-0.182497386	0.305242491	0.179982747	0.14419942	0.084512945	0.082975111	0.064379219	0.893190239	0.931468627	Bacteria.Proteobacteria.Gammaproteobacteria.Pasteurellales.Pasteurellaceae	NIPSNAP1
346339	ENSG00000184117	rs465742	0.25486322	0.290539509	0.551851786	0.655113182	0.533263203	-0.278034671	-0.106687706	0.046468617	0.464206106	0.260914455	0.178377799	0.103554019	0.297731362	0.157009617	0.836053231	0.902660525	Bacteria.Firmicutes.Negativicutes.Selenomonadales.Veillonellaceae	NIPSNAP1
346340	ENSG00000184117	rs465742	0.289554056	0.193174318	0.10507603	0.021083623	0.312734126	-0.227499267	-0.239476589	0.215394973	0.292873087	0.173020546	0.145697463	0.091119361	0.143962799	0.062796406	0.609431116	0.732239441	Bacteria.Actinobacteria.Actinobacteria	NIPSNAP1
346341	ENSG00000184117	rs465742	0.329703225	0.283624637	0.713421417	0.569328455	0.470732675	-0.3211685	0.053097946	-0.051914884	0.479323504	0.297061466	0.143946524	0.090768177	0.307588948	0.161762558	0.854762149	0.949193945	Bacteria.Bacteroidetes.Bacteroidia.Bacteroidales.Prevotellaceae.Prevotella_9	NIPSNAP1
346342	ENSG00000184117	rs465742	0.896617561	0.993051772	0.815085315	0.907389823	-0.397050883	0.01395706	0.113676909	-0.029626726	3.043827946	1.596555522	0.48409888	0.253684128	0.999435429	0.999772384	0.999968393	0.999515331	Bacteria.Firmicutes	NIPSNAP1
346343	ENSG00000184117	rs465742	0.322364724	0.386013568	0.501319117	0.626415864	0.943620562	-0.441063664	-0.226128428	0.089315936	0.9462689	0.505373906	0.334415589	0.182612083	0.514164772	0.365192536	0.895059076	0.911322362	Bacteria.Firmicutes.Negativicutes.Selenomonadales	NIPSNAP1
346344	ENSG00000184117	rs465742	0.453709333	0.572052044	0.465723461	0.323415831	0.243078566	-0.107603618	-0.180608528	0.139462885	0.322483809	0.189472705	0.246135582	0.140160737	0.282130574	0.172707006	0.999672451	0.998587032	Bacteria.Firmicutes.Clostridia.Clostridiales.Ruminococcaceae.Butyricicoccus	NIPSNAP1
346345	ENSG00000184117	rs465742	0.119179469	0.158241149	0.031216729	0.031154053	0.482971131	-0.256686585	0.320885195	-0.186942637	0.305862093	0.179823615	0.145721956	0.084862629	0.083037852	0.059855436	0.914489909	0.900777386	Bacteria.Proteobacteria.Gammaproteobacteria.Pasteurellales.Pasteurellaceae.Haemophilus	NIPSNAP1
346346	ENSG00000184117	rs465742	0.426595352	0.423589741	0.506921899	0.560826549	0.25529611	-0.149801309	-0.090254251	0.047581508	0.319099623	0.186022107	0.135246238	0.081388672	0.170717436	0.125397753	0.998277807	0.999325446	Bacteria.Bacteroidetes.Bacteroidia.Bacteroidales.Porphyromonadaceae.Parabacteroides	NIPSNAP1
346347	ENSG00000184117	rs465742	0.256148966	0.282810789	0.586407704	0.703565607	0.365149302	-0.202206891	0.091161511	-0.036653983	0.318732478	0.186710431	0.166726783	0.095904593	0.170245615	0.077626102	0.655599925	0.877807854	Bacteria.Firmicutes.Clostridia.Clostridiales.Peptostreptococcaceae	NIPSNAP1
346348	ENSG00000184117	rs465742	0.165954902	0.118973054	0.034543761	0.01373582	0.412896463	-0.277833463	-0.268693869	0.184952566	0.294704585	0.175849674	0.124450753	0.073020566	0.109633407	0.047156421	0.999694213	0.63312373	Bacteria.Firmicutes.Clostridia.Clostridiales.Lachnospiraceaencultured	NIPSNAP1
346349	ENSG00000184117	rs465742	0.698268356	0.585406305	0.529128763	0.744136923	0.157307314	-0.130283567	-0.10350985	0.03144379	0.403995007	0.23764038	0.163592083	0.095931679	0.341427826	0.211740382	0.897110876	0.998819627	Bacteria.Firmicutes.Clostridia.Clostridiales.Ruminococcaceae.Ruminococcaceae_UCG_003	NIPSNAP1
346350	ENSG00000184117	rs465742	0.106363348	0.38269148	0.139082763	0.503748738	0.632767639	-0.22929161	0.206545462	-0.060067781	0.386428196	0.260883877	0.137919371	0.089341044	0.248448237	0.24905059	0.997594253	0.968019235	Bacteria.Firmicutes.Erysipelotrichia.Erysipelotrichales.Erysipelotrichaceae.Faecalitalea	NIPSNAP1
346351	ENSG00000184117	rs465742	0.125263386	0.206357172	0.101627173	0.271588805	0.496367515	-0.241720619	0.319003039	-0.120129962	0.319605083	0.189377407	0.192110522	0.108339256	0.088010293	0.054525714	0.952395074	0.935449612	Bacteria.Proteobacteria.Gammaproteobacteria.Pseudomonadales	NIPSNAP1
346352	ENSG00000184117	rs465742	0.171206745	0.191036004	0.037876233	0.060142708	0.415095607	-0.231311949	-0.280428719	0.153174757	0.300005876	0.175064852	0.132311692	0.080066487	0.119335794	0.056143911	0.902579082	0.97562022	Bacteria.Bacteroidetes.Bacteroidia.Bacteroidales.Porphyromonadaceae	NIPSNAP1
346353	ENSG00000184117	rs465742	0.105101226	0.11920019	0.006742035	0.003361278	0.482582519	-0.269637298	0.297979164	-0.199474461	0.293624723	0.170769097	0.106462927	0.065515752	0.076900937	0.042861435	0.551797967	0.498517766	Bacteria.Fusobacteria.Fusobacteriia.Fusobacteriales	NIPSNAP1
346354	ENSG00000184117	rs465742	0.142871178	0.083794703	0.24420922	0.08722152	0.502552557	-0.347901749	-0.23457191	0.204907969	0.338844689	0.198118877	0.199604909	0.118003805	0.130802326	0.041869595	0.706811295	0.842877343	Bacteria.Actinobacteria	NIPSNAP1
346355	ENSG00000184117	rs465742	0.046260929	0.048140062	0.072839338	0.078523188	0.851662408	-0.478514267	0.333832865	-0.187446513	0.41915767	0.23758083	0.183081396	0.104866861	0.071079846	0.029121593	0.991744893	0.856262504	Bacteria.Firmicutes.Bacilli.Lactobacillales.Carnobacteriaceae	NIPSNAP1
346356	ENSG00000184117	rs465742	0.80344344	0.829923152	0.124887781	0.073397925	0.083654739	-0.041705709	-0.192007856	0.138856803	0.334736581	0.193380688	0.123506334	0.076304242	0.317223286	0.202928405	0.867347371	0.870296073	Bacteria.Actinobacteria.Actinobacteria.Bifidobacteriales.Bifidobacteriaceae	NIPSNAP1
346357	ENSG00000184117	rs465742	0.559145013	0.373465369	0.566710917	0.928976815	0.213696782	-0.195301166	-0.085067733	0.007643255	0.363963471	0.217927038	0.147727748	0.085420055	0.429357833	0.173034313	0.996596763	0.999791394	Bacteria.Firmicutes.Clostridia.Clostridiales.Ruminococcaceae.Ruminococcaceae_UCG_005	NIPSNAP1
346358	ENSG00000184117	rs465742	0.226858806	0.249237177	0.510806657	0.579539338	0.481140937	-0.267323172	0.145573538	-0.072558981	0.394365738	0.22993299	0.220158158	0.130301554	0.206137065	0.103779428	0.999739884	0.90063291	Bacteria.Actinobacteria.Coriobacteriia.Coriobacteriales.Coriobacteriaceae	NIPSNAP1
346359	ENSG00000184117	rs465742	0.438039866	0.429424294	0.428621173	0.498419705	0.247296442	-0.146391369	-0.112232691	0.056688536	0.316920105	0.18410696	0.140901222	0.08326822	0.181656216	0.1222757	0.987514986	0.997201293	Bacteria.Firmicutes.Clostridia.Clostridiales.Lachnospiraceae.Coprococcus_1	NIPSNAP1
346360	ENSG00000184117	rs465742	0.852730836	0.836969444	0.011837088	0.082107363	-0.060088441	-0.039436812	-0.317389288	0.131133909	0.322405423	0.190886493	0.122548637	0.074258653	0.48263038	0.294231184	0.289012423	0.776402308	Bacteria.Firmicutes.Clostridia.Clostridiales.Christensenellaceae	NIPSNAP1
346361	ENSG00000184117	rs465742	0.049327624	0.055061304	0.079626446	0.098203752	0.84115058	-0.465504761	0.326331211	-0.175080503	0.419901272	0.238287044	0.183255131	0.104356009	0.07109152	0.03326274	0.945687051	0.823043084	Bacteria.Firmicutes.Bacilli.Lactobacillales.Carnobacteriaceae.Granulicatella	NIPSNAP1
346362	ENSG00000184117	rs465742	0.404580785	0.349519302	0.961470644	0.879701191	0.306553212	-0.205487806	-0.005892488	-0.01122298	0.36540775	0.218066406	0.121507729	0.073862265	0.292629949	0.199372504	0.800336209	0.934731911	Bacteria.Firmicutes.Clostridia.Clostridiales.Lachnospiraceae.Lachnospiraceae_UCG_010	NIPSNAP1
346363	ENSG00000184117	rs465742	0.348483312	0.299869419	0.163557773	0.117877311	0.287592722	-0.186726773	-0.182674871	0.11694304	0.304537447	0.178676845	0.129635007	0.073792853	0.176297325	0.073896988	0.635624594	0.858853194	Bacteria.Firmicutes.Clostridia.Clostridiales.Lachnospiraceae.Lachnospiraceae_NK4A136_group	NIPSNAP1
346364	ENSG00000184117	rs465742	0.061252286	0.072970132	0.11191375	0.15714637	1.498201023	-0.770864728	0.389160618	-0.188670005	0.786601842	0.422957286	0.241487828	0.13182092	0.150646169	0.089759853	0.999878354	0.940913462	Bacteria.Bacteroidetes.Bacteroidia.Bacteroidales.Porphyromonadaceae.Barnesiella	NIPSNAP1
346365	ENSG00000184117	rs465742	0.841788435	0.900132865	0.673127459	0.720855166	-0.296577583	0.100595199	0.107205426	-0.048819698	1.479880395	0.798471141	0.252975948	0.136037149	0.963392554	0.718814547	0.997187614	0.941674949	Bacteria.Bacteroidetes.Bacteroidia.Bacteroidales	NIPSNAP1
346366	ENSG00000184117	rs465742	0.042619403	0.151007462	0.081787313	0.353439746	1.098348512	-0.446576752	0.33290132	-0.102601541	0.531103949	0.307327317	0.188313813	0.109778049	0.154846723	0.141652024	0.997947728	0.9977362	Bacteria.Actinobacteria.Actinobacteria.Micrococcales	NIPSNAP1
346367	ENSG00000184117	rs465742	0.424749743	0.414071746	0.028513801	0.028590757	-0.331136633	0.201530384	0.451546819	-0.263673539	0.412238784	0.245165366	0.201579551	0.117768304	0.396572407	0.217037065	0.933709887	0.923401405	Bacteria.Firmicutes.Bacilli	NIPSNAP1
346368	ENSG00000184117	rs465742	0.771699205	0.805325767	0.154783365	0.083370092	0.098172865	-0.048090833	-0.177052546	0.13403523	0.336940013	0.194331199	0.122988508	0.076221498	0.320558054	0.181958641	0.793674774	0.881717202	Bacteria.Actinobacteria.Actinobacteria.Bifidobacteriales.Bifidobacteriaceae.Bifidobacterium	NIPSNAP1
346369	ENSG00000184117	rs465742	0.173687137	0.221885985	0.366396896	0.487169486	0.678925222	-0.344460296	0.162049441	-0.072651627	0.493571227	0.279287864	0.178155669	0.103966164	0.29041066	0.178874449	0.961249848	0.997513341	Bacteria.Firmicutes.Clostridia.Clostridiales.Lachnospiraceae.Eubacterium_xylanophilum_group	NIPSNAP1
346370	ENSG00000184117	rs465742	0.624308909	0.892816415	0.048298706	0.252138808	-0.184392755	-0.029043477	0.344432013	-0.110864153	0.374708355	0.214707414	0.171134275	0.095949481	0.414543798	0.323931093	0.255670992	0.924924009	Bacteria.Firmicutes.Clostridia.Clostridiales.Lachnospiraceae.Anaerostipes	NIPSNAP1
346371	ENSG00000184117	rs465742	0.314328495	0.158922332	0.717575045	0.331051165	0.411161583	-0.342756439	-0.063517559	0.104077451	0.40547302	0.240519698	0.174844962	0.106274838	0.29415984	0.138452553	0.939412212	0.79838162	Bacteria.Firmicutes.Erysipelotrichia.Erysipelotrichales	NIPSNAP1
346372	ENSG00000184117	rs465742	0.841648348	0.899677839	0.672995672	0.720387892	-0.296846394	0.101059623	0.107252059	-0.048906197	1.47989338	0.798499533	0.25297757	0.136040248	0.964010774	0.71607452	0.997675757	0.944715108	Bacteria.Bacteroidetes	NIPSNAP1
346373	ENSG00000184117	rs465742	0.135174993	0.126593684	0.278139903	0.253350597	0.703897832	-0.408244186	-0.154675082	0.09255092	0.465291402	0.263805707	0.141428633	0.080306865	0.155865806	0.065547895	0.638379181	0.920789301	Bacteria.Firmicutes.Clostridia.Clostridiales.Lachnospiraceae.Lachnoclostridium	NIPSNAP1
346374	ENSG00000184117	rs465742	0.020811232	0.024731702	0.024752757	0.077576671	0.90470206	-0.490633074	-0.31684357	0.142277567	0.381872954	0.213416736	0.137842314	0.079338297	0.025222068	0.011716389	0.808526834	0.74052772	Bacteria.Bacteroidetes.Bacteroidia.Bacteroidales.Rikenellaceae	NIPSNAP1
346375	ENSG00000184117	rs465742	0.669577052	0.74690844	0.040736518	0.026980636	0.131853267	-0.058859982	0.229341241	-0.139060169	0.307583265	0.181614643	0.109846685	0.06144852	0.353619214	0.209274293	0.999492402	0.999741582	Bacteria.Proteobacteria.Gammaproteobacteria.Enterobacteriales.Enterobacteriaceae.Escherichia_Shigella	NIPSNAP1
346376	ENSG00000184117	rs465742	0.166633637	0.130582172	0.53945872	0.196849078	0.500016962	-0.325095022	0.071919749	-0.097953351	0.357467456	0.212319194	0.116583411	0.075120384	0.099271129	0.049827717	0.968802863	0.929290029	Bacteria.Bacteroidetes.Bacteroidia.Bacteroidales.Prevotellaceae	NIPSNAP1
346377	ENSG00000184117	rs465742	0.445406915	0.458768141	0.743590468	0.767956253	0.265302127	-0.156489364	-0.062994835	0.032516834	0.345551148	0.209964143	0.191765763	0.109748115	0.287824407	0.154095047	0.850731376	0.983121182	Bacteria.Firmicutes.Clostridia.Clostridiales.Lachnospiraceae.Eubacterium_eligens_group	NIPSNAP1
346378	ENSG00000184117	rs465742	0.697638969	0.60192618	0.058115515	0.042695158	-0.148051791	0.119170487	0.379582515	-0.238300088	0.379391719	0.227340143	0.19679005	0.115272945	0.462688884	0.228446984	0.967792983	0.950973549	Bacteria.Firmicutes.Bacilli.Lactobacillales	NIPSNAP1
346379	ENSG00000184117	rs465742	0.676032804	0.8052355	0.112133616	0.061312333	0.133782691	-0.046396688	0.181557436	-0.119381076	0.318699587	0.187396576	0.112733205	0.062693675	0.407969604	0.287852647	0.997282517	0.999171204	Bacteria.Proteobacteria.Gammaproteobacteria.Enterobacteriales.Enterobacteriaceae	NIPSNAP1
346380	ENSG00000184117	rs465742	0.112291275	0.115337436	0.20366339	0.235669655	1.208986896	-0.625317754	0.322796778	-0.156896601	0.751024133	0.391800589	0.25137874	0.131079284	0.145663133	0.063401382	0.952805104	0.99999132	Bacteria.Firmicutes.Clostridia.Clostridiales.Clostridiaceae_1	NIPSNAP1
346381	ENSG00000184156	rs2597367	0.003904289	0.003149005	0.789038881	0.686738957	1.460704466	-0.833015865	0.061357607	-0.053186263	0.488064842	0.271598068	0.228380164	0.131293796	0.012770896	0.0027749	0.982513421	0.9775898	Bacteria.Firmicutes.Negativicutes.Selenomonadales.Veillonellaceae.Veillonella	KCNQ3
346382	ENSG00000184156	rs2597367	0.003693272	0.004028494	0.236301891	0.301973787	2.174328245	-1.188529295	0.351025503	-0.168907353	0.721854328	0.398575665	0.293664633	0.162336677	0.038159241	0.013339915	0.981084248	0.998600531	Bacteria.Firmicutes.Clostridia.Clostridiales.Ruminococcaceae.Ruminiclostridium_6	KCNQ3
346383	ENSG00000184156	rs2597367	0.015546245	0.017363687	0.633977704	0.834530405	1.809826264	-0.948408809	-0.116304084	0.027243068	0.728358574	0.388475489	0.243115528	0.129892729	0.092131625	0.032574371	0.9994853	0.999502343	Bacteria.Firmicutes.Clostridia.Clostridiales.Lachnospiraceae.Ruminococcus_gnavus_group	KCNQ3
346384	ENSG00000184156	rs2597367	0.000891997	0.000596403	0.210535334	0.250631485	1.830869157	-1.03862266	0.225604997	-0.118870621	0.525647944	0.28771849	0.178402281	0.102548897	0.00330658	0.000616223	0.384567458	0.904712577	Bacteria.Firmicutes.Clostridia.Clostridiales.Lachnospiraceae.Lachnospira	KCNQ3
346385	ENSG00000184156	rs2597367	0.019133652	0.014063361	0.46923506	0.526529677	2.04300052	-1.127988258	0.286666692	-0.130838665	0.850253428	0.446944633	0.393779156	0.205481738	0.041847663	0.012597642	0.909281244	0.907101516	Bacteria.Proteobacteria.Gammaproteobacteria.Pseudomonadales.Pseudomonadaceae.Pseudomonas	KCNQ3
346386	ENSG00000184156	rs2597367	0.788490903	0.865136509	0.834807046	0.711889571	0.875919093	-0.285533578	0.113431777	-0.104080498	3.251616664	1.674557915	0.541752766	0.280586941	0.997454612	0.887034773	0.997650199	0.999159905	Bacteria.Firmicutes.Clostridia.Clostridiales	KCNQ3
346387	ENSG00000184156	rs2597367	0.189878452	0.233428859	0.766362074	0.501587606	1.290870379	-0.624797041	-0.100974178	0.12278573	0.974393794	0.519465741	0.338403741	0.181699075	0.31584846	0.193423284	0.998891856	0.999590371	Bacteria.Firmicutes.Bacilli.Bacillales.Staphylococcaceae.Staphylococcus	KCNQ3
346388	ENSG00000184156	rs2597367	0.081762614	0.044904302	0.375772766	0.59789555	1.125844602	-0.725565417	-0.21534896	0.071898916	0.636808939	0.354793946	0.241468152	0.135650074	0.129961251	0.037265378	0.521131145	0.963223163	Bacteria.Firmicutes.Clostridia.Clostridiales.Christensenellaceae.Christensenellaceae_R_7_group	KCNQ3
346389	ENSG00000184156	rs2597367	0.001478967	0.000862966	0.647573257	0.413749704	1.618465838	-0.950198702	0.078713538	-0.081901122	0.48749018	0.271983518	0.171388732	0.099565146	0.004859626	0.001038429	0.922176117	0.927737582	Bacteria.Firmicutes.Clostridia.Clostridiales.Ruminococcaceae.Ruminococcaceae_UCG_002	KCNQ3
346390	ENSG00000184156	rs2597367	0.00118683	0.000817146	0.334831768	0.378388432	1.598984819	-0.915519184	-0.210317225	0.107256797	0.471465277	0.260765264	0.216455983	0.120930883	0.004165509	0.000967796	0.995339941	0.95316496	Bacteria.Proteobacteria.Deltaproteobacteria.Desulfovibrionales.Desulfovibrionaceae.Bilophila	KCNQ3
346391	ENSG00000184156	rs2597367	0.001285824	0.000797625	0.290069578	0.264949949	1.557579069	-0.908152313	0.222455118	-0.133361171	0.462796023	0.258104319	0.208552223	0.118599338	0.004312582	0.000997615	0.99935717	0.960853802	Bacteria.Firmicutes.Erysipelotrichia.Erysipelotrichales.Erysipelotrichaceae.Erysipelotrichaceae_UCG_003	KCNQ3
346392	ENSG00000184156	rs2597367	0.001901012	0.003677159	0.18581801	0.387310486	2.272447346	-1.1439429	0.382607523	-0.135061605	0.701960045	0.379586203	0.286125735	0.155180253	0.017942882	0.009080115	0.692318139	0.996502544	Bacteria.Firmicutes.Clostridia.Clostridiales.Family_XI	KCNQ3
346393	ENSG00000184156	rs2597367	0.028590467	0.020203826	0.607007909	0.549415686	1.886707512	-1.111851235	-0.132910417	0.083109787	0.842685712	0.466962613	0.257149576	0.138107214	0.151937497	0.040600016	0.996566686	0.997858307	Bacteria.Proteobacteria.Gammaproteobacteria	KCNQ3
346394	ENSG00000184156	rs2597367	0.052289921	0.03587385	0.569679807	0.514612506	1.26886666	-0.737539501	0.206193299	-0.126225939	0.641824282	0.344185316	0.360838219	0.192634757	0.051920795	0.017637452	0.997117901	0.950206352	Bacteria.Firmicutes.Clostridia.Clostridiales.Lachnospiraceae.Eubacterium_hallii_group	KCNQ3
346395	ENSG00000184156	rs2597367	0.047786099	0.037203869	0.91860876	0.95696329	1.578489944	-0.896340826	0.027793733	-0.008136441	0.782435711	0.421373188	0.270935635	0.150192938	0.100261263	0.043434941	0.781752774	0.998431627	Bacteria.Firmicutes.Clostridia.Clostridiales.Ruminococcaceae.Ruminococcus_1	KCNQ3
346396	ENSG00000184156	rs2597367	0.076599881	0.041648008	0.512748499	0.689164916	1.174937909	-0.739192128	-0.148441295	0.050031149	0.652967227	0.355695966	0.225533805	0.124524141	0.103476363	0.033246109	0.982891669	0.998439902	Bacteria.Verrucomicrobia.Verrucomicrobiae.Verrucomicrobiales.Verrucomicrobiaceae.Akkermansia	KCNQ3
346397	ENSG00000184156	rs2597367	0.000689468	0.000680842	0.137367921	0.275374746	1.636263568	-0.91024223	-0.289542688	0.12201801	0.459047198	0.255081943	0.192486641	0.110922045	0.003044575	0.001013305	0.999694213	0.863959089	Bacteria.Firmicutes.Clostridia.Clostridiales.Lachnospiraceaencultured	KCNQ3
346398	ENSG00000184156	rs2597367	0.181189092	0.134861276	0.76795245	0.761011518	1.26628415	-0.742789184	0.135894065	-0.073198109	0.936879349	0.49059805	0.458650611	0.239652675	0.186942911	0.09205191	0.926890345	0.930389763	Bacteria.Firmicutes.Clostridia.Clostridiales.Lachnospiraceae.Blautia	KCNQ3
346399	ENSG00000184156	rs2597367	0.002757344	0.002353809	0.237281355	0.300222303	2.126287683	-1.166566337	0.336396492	-0.163436794	0.683162616	0.368477689	0.282021097	0.156506096	0.033599971	0.009066615	0.99991226	0.982046009	Bacteria.Actinobacteria.Coriobacteriia.Coriobacteriales.Coriobacteriaceae.Collinsella	KCNQ3
346400	ENSG00000184156	rs2597367	0.069884094	0.059026158	0.658205346	0.645305516	1.276850596	-0.73746026	-0.086233499	0.050816053	0.692797384	0.383748752	0.194030077	0.109885263	0.140326995	0.057934551	0.845070325	0.963478214	Bacteria.Bacteroidetes.Bacteroidia.Bacteroidales.Prevotellaceae.Prevotella_9	KCNQ3
346401	ENSG00000184156	rs2597367	0.086098261	0.063495539	0.294453167	0.324849888	1.072507976	-0.639679052	0.202428699	-0.107604561	0.615394737	0.338819279	0.191524058	0.108466422	0.106336134	0.041574848	0.636180799	0.99317617	Bacteria.Proteobacteria.Betaproteobacteria.Burkholderiales	KCNQ3
346402	ENSG00000184156	rs2597367	0.160079741	0.150406257	0.507705765	0.443255424	1.098398568	-0.612666045	-0.23021884	0.14500823	0.772944161	0.420997106	0.34562315	0.187976547	0.306627819	0.15038202	0.948905015	0.966332496	Bacteria.Firmicutes.Clostridia.Clostridiales.Ruminococcaceae.Ruminococcaceae_NK4A214_group	KCNQ3
346403	ENSG00000184156	rs2597367	0.233438756	0.253399746	0.505451681	0.399599822	1.029203513	-0.54206887	-0.229660619	0.161009733	0.855713734	0.470404885	0.342955259	0.189890188	0.375206638	0.208657232	0.99032513	0.887246178	Bacteria.Firmicutes.Clostridia.Clostridiales.Ruminococcaceae.Ruminococcaceae_UCG_013	KCNQ3
346404	ENSG00000184156	rs2597367	0.001712429	0.001146441	0.598060762	0.737762151	1.511550884	-0.871275968	0.093705633	-0.033394821	0.461985587	0.256054588	0.176872287	0.099314152	0.005113865	0.001157364	0.82305106	0.862164464	Bacteria.Firmicutes.Negativicutes.Selenomonadales.Veillonellaceae.Dialister	KCNQ3
346405	ENSG00000184156	rs2597367	0.06565647	0.054210166	0.955438413	0.814321707	1.51563626	-0.835408468	0.017101828	-0.038122902	0.809479987	0.426091743	0.304874032	0.161668028	0.110266938	0.043003811	0.967791693	0.997216401	Bacteria.Firmicutes.Clostridia.Clostridiales.Ruminococcaceae.Subdoligranulum	KCNQ3
346406	ENSG00000184156	rs2597367	0.002892461	0.001901732	0.736572228	0.67328304	1.472363998	-0.850811535	0.12410533	-0.083080367	0.475548623	0.262826286	0.367349106	0.196146535	0.007067298	0.00160766	0.999276643	0.988728768	Bacteria.Firmicutes.Clostridia.Clostridiales.Ruminococcaceae.Ruminiclostridium_5	KCNQ3
346407	ENSG00000184156	rs2597367	0.002294662	0.001572533	0.423287783	0.513722316	1.789150565	-1.005061275	0.275851526	-0.122262295	0.563607805	0.30457335	0.342326144	0.186190145	0.007142528	0.001625941	0.88760533	0.997132292	Bacteria.Firmicutes.Bacilli.Bacillales	KCNQ3
346408	ENSG00000184156	rs2597367	0.490119816	0.430055995	0.191775771	0.228494293	0.581801684	-0.378549921	-0.391513287	0.206890052	0.83826247	0.476733321	0.296811385	0.170181139	0.599926467	0.399164322	0.72239876	0.913834648	Bacteria.Firmicutes.Clostridia.Clostridiales.Ruminococcaceae.Anaerotruncus	KCNQ3
346409	ENSG00000184156	rs2597367	0.047547763	0.027383862	0.969621467	0.820195283	1.483144088	-0.925539546	-0.010105506	-0.034480235	0.734362438	0.410097172	0.264334356	0.151086425	0.135450981	0.047850191	0.910849248	0.907002455	Bacteria.Firmicutes.Clostridia.Clostridiales.Ruminococcaceae.Ruminiclostridium_9	KCNQ3
346410	ENSG00000184156	rs2597367	0.003537512	0.002337717	0.664911045	0.644262348	1.619766556	-0.937112927	0.180229249	-0.104263861	0.535096803	0.295785833	0.414198409	0.22475034	0.018588828	0.003702442	0.999005033	0.927918796	Bacteria.Actinobacteria.Coriobacteriia.Coriobacteriales	KCNQ3
346411	ENSG00000184156	rs2597367	0.035697952	0.020798017	0.230972614	0.244925675	1.160370473	-0.694000371	0.375223599	-0.196137603	0.540973975	0.292904559	0.310311756	0.167156228	0.03807227	0.011590877	0.658362204	0.946950266	Bacteria.Firmicutes.Clostridia.Clostridiales.Lachnospiraceae.Dorea	KCNQ3
346412	ENSG00000184156	rs2597367	0.015483482	0.010713155	0.20597589	0.276081719	1.253753226	-0.74762013	-0.253847784	0.122407121	0.504248135	0.284514664	0.198709344	0.111441248	0.032499597	0.010308205	0.596638689	0.970562572	Bacteria.Firmicutes.Negativicutes.Selenomonadales.Acidaminococcaceae.Phascolarctobacterium	KCNQ3
346413	ENSG00000184156	rs2597367	0.002662445	0.002074242	0.216183203	0.372452206	1.433423853	-0.818161004	0.163489125	-0.068399445	0.458797739	0.255016624	0.130907174	0.076161003	0.007360243	0.001957681	0.658873049	0.993577312	Bacteria.Proteobacteria.Betaproteobacteria.Burkholderiales.Alcaligenaceae.Sutterella	KCNQ3
346414	ENSG00000184156	rs2597367	0.087326954	0.09133182	0.881192325	0.896256294	1.68930423	-0.880829803	0.044919116	0.020886188	0.973179907	0.513964268	0.299367373	0.159554605	0.170009946	0.090934368	0.997329664	0.92426646	Bacteria.Firmicutes.Negativicutes.Selenomonadales.Veillonellaceae.Megasphaera	KCNQ3
346415	ENSG00000184156	rs2597367	0.019636789	0.014327158	0.754981988	0.706731398	1.664020272	-0.971650056	0.068632927	-0.047676586	0.695532903	0.386099436	0.218996252	0.126159763	0.072624949	0.018506346	0.996596763	0.999791394	Bacteria.Firmicutes.Clostridia.Clostridiales.Ruminococcaceae.Ruminococcaceae_UCG_005	KCNQ3
346416	ENSG00000184156	rs2597367	0.555649896	0.471046851	0.166904289	0.157707743	0.506436666	-0.330096381	-0.532285327	0.292409893	0.854915442	0.455297982	0.380782965	0.204583127	0.477371836	0.219132884	0.769483615	0.942166966	Bacteria.Firmicutes.Clostridia.Clostridiales.Lachnospiraceae.Lachnospiraceae_ND3007_group	KCNQ3
346417	ENSG00000184156	rs2597367	0.054383361	0.044910423	0.506611196	0.362415178	1.256684115	-0.706491708	-0.119667136	0.091208862	0.641433294	0.345477284	0.17919001	0.099439928	0.059868155	0.023657995	0.955858825	0.966245262	Bacteria.Firmicutes.Clostridia.Clostridiales.Lachnospiraceae.Tyzzerella	KCNQ3
346418	ENSG00000184156	rs2597367	0.017849721	0.011922824	0.48723304	0.486179825	1.311014205	-0.765340457	0.187902219	-0.099691416	0.539414966	0.295822978	0.268931829	0.142335876	0.023867983	0.008389144	0.915505146	0.987424055	Bacteria.Proteobacteria.Gammaproteobacteria.Pasteurellales.Pasteurellaceae	KCNQ3
346419	ENSG00000184156	rs2597367	0.430387273	0.286269377	0.225496221	0.319335467	0.655268437	-0.480503247	-0.558324937	0.246832246	0.825819471	0.446905258	0.456272958	0.245968578	0.372487769	0.157616726	0.998820086	0.961415255	Bacteria.Firmicutes.Clostridia.Clostridiales.Family_XIII	KCNQ3
346420	ENSG00000184156	rs2597367	0.004461326	0.003072438	0.143852542	0.140770976	2.627621495	-1.483249631	0.421474629	-0.23598962	0.891860294	0.482275833	0.284887474	0.158264812	0.055343553	0.01272074	0.984443038	0.892135646	Bacteria.Firmicutes.Clostridia.Clostridiales.Ruminococcaceae.Eubacterium_coprostanoligenes_group	KCNQ3
346421	ENSG00000184156	rs2597367	0.002389375	0.001627045	0.948593713	0.911718672	1.508230187	-0.868864092	-0.019642575	0.018088641	0.477157991	0.264196575	0.303489854	0.162516384	0.006460767	0.001744811	0.999670759	0.996530704	Bacteria.Firmicutes.Clostridia.Clostridiales.Ruminococcaceae.Flavonifractor	KCNQ3
346422	ENSG00000184156	rs2597367	0.000742936	0.000635762	0.130005112	0.199602821	1.641766598	-0.927707108	0.276794368	-0.136734115	0.463647847	0.258421697	0.180498042	0.105515248	0.003933002	0.000757473	0.358814093	0.874635051	Bacteria.Firmicutes.Clostridia.Clostridiales.Peptostreptococcaceae.Intestinibacter	KCNQ3
346423	ENSG00000184156	rs2597367	0.050694188	0.03151207	0.732914762	0.722873861	1.344397212	-0.785564864	0.12294677	-0.068438848	0.67525701	0.357389792	0.358737944	0.192157361	0.055909227	0.01901007	0.92078388	0.94715392	Bacteria.Firmicutes.Clostridia.Clostridiales.Lachnospiraceae.Fusicatenibacter	KCNQ3
346424	ENSG00000184156	rs2597367	0.004114894	0.001912159	0.228285774	0.415521666	1.37812217	-0.826545032	0.169218106	-0.066538178	0.463306548	0.255473311	0.139130331	0.081198119	0.012477764	0.002541154	0.635451562	0.829471463	Bacteria.Firmicutes.Clostridia.Clostridiales.Lachnospiraceae.Roseburia	KCNQ3
346425	ENSG00000184156	rs2597367	0.961485617	0.91908666	0.416156105	0.339292446	-0.100670541	0.110204369	0.33615225	-0.20826957	2.076713312	1.080649044	0.410776011	0.216350966	0.936826685	0.785659072	0.999135888	0.977096731	Bacteria.Firmicutes.Clostridia.Clostridiales.Ruminococcaceae	KCNQ3
346426	ENSG00000184156	rs2597367	0.011664853	0.007835134	0.488596317	0.49797469	1.343471802	-0.782999129	0.179326056	-0.093440559	0.517619842	0.285340234	0.257465775	0.137109658	0.018893809	0.006100272	0.917642466	0.989428248	Bacteria.Proteobacteria.Gammaproteobacteria.Pasteurellales.Pasteurellaceae.Haemophilus	KCNQ3
346427	ENSG00000184156	rs2597367	0.005629689	0.004103324	0.443610906	0.513539049	1.884386723	-1.050724307	0.213358473	-0.099899395	0.658000475	0.353122969	0.276796824	0.152067829	0.018064538	0.005458899	0.979221309	0.998719086	Bacteria.Firmicutes.Bacilli.Bacillales.Family_XI.Gemella	KCNQ3
346428	ENSG00000184156	rs2597367	0.012032361	0.007330491	0.481831659	0.37549602	1.913256498	-1.150749429	0.166669316	-0.121291815	0.740518264	0.415664314	0.235600242	0.135923735	0.06911248	0.014583777	0.999985325	0.999758873	Bacteria.Firmicutes.Clostridia.Clostridiales.Ruminococcaceae.Ruminococcaceae_UCG_014	KCNQ3
346429	ENSG00000184156	rs2597367	0.015168372	0.012058631	0.575995813	0.522963513	1.349210205	-0.771596917	-0.123446846	0.077895152	0.540894864	0.298739632	0.219625661	0.121282975	0.035203291	0.009530144	0.942468693	0.979585985	Bacteria.Firmicutes.Erysipelotrichia.Erysipelotrichales.Erysipelotrichaceae.Erysipelatoclostridium	KCNQ3
346430	ENSG00000184156	rs2597367	0.001377247	0.000843561	0.41864427	0.377609935	1.583821917	-0.917648591	0.149599866	-0.091790351	0.473736584	0.262124734	0.18379443	0.103322815	0.004902809	0.001058891	0.901109924	0.854071778	Bacteria.Proteobacteria.Betaproteobacteria.Burkholderiales.Alcaligenaceae.Parasutterella	KCNQ3
346431	ENSG00000184156	rs2597367	0.197833016	0.169604335	0.806408748	0.788559402	1.830979469	-1.062199743	-0.064203967	0.038150754	1.407304096	0.764778716	0.260924802	0.14167155	0.779644075	0.399938903	0.999973618	0.995360534	Bacteria.Bacteroidetes.Bacteroidia.Bacteroidales.Bacteroidaceae.Bacteroides	KCNQ3
346432	ENSG00000184156	rs2597367	0.01275827	0.012926091	0.485235684	0.590236914	1.928444913	-1.042563344	-0.244684406	0.101420121	0.752922166	0.407845787	0.348593626	0.187407221	0.061310267	0.026568199	0.99759175	0.986746924	Bacteria.Firmicutes.Clostridia.Clostridiales.Lachnospiraceae.Lachnospiraceae_UCG_008	KCNQ3
346433	ENSG00000184156	rs2597367	0.001217293	0.001618337	0.147417002	0.235375201	2.175534934	-1.174042687	0.346946951	-0.158136636	0.643016076	0.356801167	0.236631136	0.132031323	0.013087241	0.005271977	0.7770984	0.947283106	Bacteria.Firmicutes.Erysipelotrichia.Erysipelotrichales.Erysipelotrichaceae.Clostridium_innocuum_group	KCNQ3
346434	ENSG00000184156	rs2597367	0.027125906	0.029394655	0.688054143	0.683282314	1.35092963	-0.774227312	0.096165247	-0.057279591	0.597542856	0.347604664	0.238448366	0.139766179	0.092134981	0.035841255	0.86311533	0.902660525	Bacteria.Firmicutes.Negativicutes.Selenomonadales.Veillonellaceae	KCNQ3
346435	ENSG00000184156	rs2597367	0.023718033	0.017601165	0.852534963	0.971764598	1.673738397	-0.927898794	0.074043289	0.007373321	0.722658863	0.380912449	0.396746421	0.207513393	0.030972516	0.008611774	0.990263512	0.946586092	Bacteria.Proteobacteria.Gammaproteobacteria.Pseudomonadales	KCNQ3
346436	ENSG00000184156	rs2597367	0.036634555	0.026785969	0.336151329	0.344078616	1.196954637	-0.700239441	0.162527201	-0.091704344	0.560940585	0.309015049	0.167731707	0.096218571	0.053267995	0.020038172	0.682730293	0.935568656	Bacteria.Proteobacteria.Betaproteobacteria.Burkholderiales.Alcaligenaceae	KCNQ3
346437	ENSG00000184156	rs2597367	0.436650601	0.439290411	0.887736879	0.945465083	1.832926108	-0.955684781	-0.05969641	0.015154441	2.341824566	1.228113191	0.42121789	0.220693017	0.942085105	0.602863522	0.997187614	0.946889281	Bacteria.Bacteroidetes.Bacteroidia.Bacteroidales	KCNQ3
346438	ENSG00000184156	rs2597367	0.002849727	0.002018973	0.021843311	0.029164617	1.394807601	-0.802078567	-0.356068733	0.191576475	0.449762605	0.249304107	0.151546134	0.085885205	0.007432566	0.001535716	0.56523496	0.740294109	Bacteria.Firmicutes.Clostridia.Clostridiales.Lachnospiraceae.Lachnospiraceae_NK4A136_group	KCNQ3
346439	ENSG00000184156	rs2597367	0.054707488	0.045133149	0.69288909	0.630414984	1.325506056	-0.750486899	-0.090610582	0.061375998	0.67749542	0.367384316	0.228411573	0.126959428	0.122735792	0.044002382	0.999858829	0.956367873	Bacteria.Proteobacteria.Betaproteobacteria.Neisseriales.Neisseriaceae.Eikenella	KCNQ3
346440	ENSG00000184156	rs2597367	0.002427941	0.001651963	0.776202859	0.837869284	1.558328264	-0.893180894	0.053779434	-0.022048996	0.493850111	0.272004209	0.188398659	0.107324964	0.006013154	0.001819699	0.968802863	0.997181136	Bacteria.Bacteroidetes.Bacteroidia.Bacteroidales.Prevotellaceae	KCNQ3
346441	ENSG00000184156	rs2597367	0.019939014	0.031893601	0.8973767	0.832047256	1.534698172	-0.792962434	0.028332442	0.025870697	0.643123022	0.361592228	0.218815007	0.121498079	0.083220924	0.047830612	0.998365245	0.952862116	Bacteria.Proteobacteria.Gammaproteobacteria.Enterobacteriales.Enterobacteriaceae.Citrobacter	KCNQ3
346442	ENSG00000184156	rs2597367	0.002153396	0.001622551	0.036109788	0.067840103	1.434405538	-0.82289352	0.443515779	-0.222088608	0.448847303	0.250149062	0.207246468	0.119594045	0.007417931	0.001527415	0.344723975	0.68465938	Bacteria.Firmicutes.Clostridia.Clostridiales.Peptostreptococcaceae	KCNQ3
346443	ENSG00000184156	rs2597367	0.036499005	0.038150111	0.57473369	0.724309782	1.995941434	-1.070557532	0.157271564	-0.055247173	0.934678772	0.505853535	0.278878531	0.155962168	0.135276735	0.060909912	0.961249848	0.997513341	Bacteria.Firmicutes.Clostridia.Clostridiales.Lachnospiraceae.Eubacterium_xylanophilum_group	KCNQ3
346444	ENSG00000184156	rs2597367	0.004707951	0.005094503	0.673930071	0.972222774	1.682760111	-0.91823869	0.114600358	-0.005519161	0.57485303	0.316701985	0.271133487	0.157893454	0.018625283	0.005378242	0.999672451	0.998587032	Bacteria.Firmicutes.Clostridia.Clostridiales.Ruminococcaceae.Butyricicoccus	KCNQ3
346445	ENSG00000184156	rs2597367	0.249789454	0.265010465	0.836495246	0.971178409	1.87674897	-0.945626306	-0.084202394	0.007745763	1.616153807	0.841061867	0.406366632	0.21355973	0.610198145	0.307311618	0.998803525	0.997226571	Bacteria.Firmicutes.Clostridia.Clostridiales.Lachnospiraceae.Eubacterium_rectale_group	KCNQ3
346446	ENSG00000184156	rs2597367	0.085687445	0.047062141	0.349498914	0.567130104	1.107049061	-0.715632749	-0.226907593	0.077815822	0.634363238	0.353537149	0.240787113	0.135280682	0.133407525	0.037855057	0.516197749	0.955305534	Bacteria.Firmicutes.Clostridia.Clostridiales.Christensenellaceae	KCNQ3
346447	ENSG00000184156	rs2597367	0.913169343	0.976452392	0.363620738	0.400569109	-0.212188752	-0.030376121	0.419401242	-0.203396766	1.938380779	1.025157883	0.4584073	0.240376872	0.855467774	0.693612798	0.999330493	0.996754281	Bacteria.Proteobacteria	KCNQ3
346448	ENSG00000184156	rs2597367	0.00115361	0.000739415	0.162805353	0.123178884	1.554455846	-0.897537791	-0.254375804	0.16278306	0.457100709	0.253364614	0.180190146	0.104224394	0.003768379	0.000869456	0.823938752	0.710690873	Bacteria.Fusobacteria.Fusobacteriia.Fusobacteriales	KCNQ3
346449	ENSG00000184156	rs2597367	0.963927485	0.797237885	0.053129626	0.096098351	-0.040449293	-0.12504652	-0.763390872	0.361846981	0.890948933	0.484715187	0.387554831	0.214294612	0.626582244	0.360420318	0.99792254	0.986607256	Bacteria.Firmicutes.Clostridia.Clostridiales.Family_XIII.Family_XIII_AD3011_group	KCNQ3
346450	ENSG00000184156	rs2597367	0.002655905	0.001971805	0.56588104	0.678438963	1.660456652	-0.940503115	-0.127754369	0.050158254	0.531322633	0.291616273	0.221381953	0.12043697	0.007719389	0.001727492	0.991923473	0.97562022	Bacteria.Bacteroidetes.Bacteroidia.Bacteroidales.Porphyromonadaceae	KCNQ3
346451	ENSG00000184156	rs2597367	0.004962626	0.006750781	0.674466572	0.544679261	1.417412933	-0.783626932	-0.099731257	0.085891459	0.487305809	0.280023706	0.236367811	0.141048178	0.0177898	0.006928063	0.991744893	0.884813348	Bacteria.Firmicutes.Bacilli.Lactobacillales.Carnobacteriaceae	KCNQ3
346452	ENSG00000184156	rs2597367	0.857383517	0.903911613	0.782427703	0.696467644	0.608428724	-0.211445551	0.152755296	-0.112286382	3.372274782	1.744693159	0.550861169	0.286571214	0.999435429	0.997077321	0.999968393	0.999515331	Bacteria.Firmicutes	KCNQ3
346453	ENSG00000184156	rs2597367	0.001285216	0.000941744	0.363293718	0.33119899	1.715336649	-1.001494174	-0.154107431	0.091327653	0.509646529	0.288966494	0.168324562	0.093284576	0.006780998	0.00149	0.999492402	0.999741582	Bacteria.Proteobacteria.Gammaproteobacteria.Enterobacteriales.Enterobacteriaceae.Escherichia_Shigella	KCNQ3
346454	ENSG00000184156	rs2597367	0.214855617	0.190849659	0.416718237	0.438718979	0.984724655	-0.584234353	-0.197008121	0.108312367	0.786172968	0.441980554	0.241034767	0.139013515	0.283211065	0.164707019	0.999878354	0.976750668	Bacteria.Bacteroidetes.Bacteroidia.Bacteroidales.Porphyromonadaceae.Barnesiella	KCNQ3
346455	ENSG00000184156	rs2597367	0.001189991	0.000780952	0.16192867	0.122282664	1.54877237	-0.892279998	-0.25505559	0.163065923	0.456775734	0.253112772	0.180289283	0.104151144	0.003945808	0.0008927	0.824524716	0.71665363	Bacteria.Fusobacteria.Fusobacteriia.Fusobacteriales.Fusobacteriaceae.Fusobacterium	KCNQ3
346456	ENSG00000184156	rs2597367	0.001879285	0.001247362	0.905469867	0.882404226	1.509895495	-0.871231774	-0.021515023	0.015047755	0.465858555	0.258109849	0.180466994	0.101328469	0.004808372	0.001422232	0.998277807	0.999325446	Bacteria.Bacteroidetes.Bacteroidia.Bacteroidales.Porphyromonadaceae.Parabacteroides	KCNQ3
346457	ENSG00000184156	rs2597367	0.622198339	0.562746035	0.177063889	0.170054929	0.447821619	-0.285638886	-0.361331633	0.203633665	0.904505456	0.490997755	0.264776657	0.146772365	0.464058039	0.312443736	0.998896274	0.990607199	Bacteria.Proteobacteria.Deltaproteobacteria.Desulfovibrionales.Desulfovibrionaceae.Desulfovibrio	KCNQ3
346458	ENSG00000184156	rs2597367	0.04029841	0.025775671	0.78444089	0.693696394	1.665826787	-0.982209471	0.070807767	-0.056465957	0.796076286	0.4304292	0.257792113	0.142735374	0.083831403	0.030040436	0.82354284	0.940986664	Bacteria.Bacteroidetes.Bacteroidia.Bacteroidales.Porphyromonadaceae.Odoribacter	KCNQ3
346459	ENSG00000184156	rs2597367	0.009137419	0.006587098	0.218731003	0.271408414	1.311995254	-0.769656648	-0.240182491	0.119991403	0.488223602	0.27416045	0.193397127	0.108173195	0.02277004	0.005809921	0.847956925	0.947092009	Bacteria.Firmicutes.Negativicutes.Selenomonadales.Acidaminococcaceae	KCNQ3
346460	ENSG00000184156	rs2597367	0.004157252	0.004772012	0.801197214	0.735998057	1.454071184	-0.822581959	-0.059707606	0.047352194	0.489428287	0.281463346	0.236156832	0.139844586	0.015199098	0.005582376	0.976139624	0.874525896	Bacteria.Firmicutes.Bacilli.Lactobacillales.Carnobacteriaceae.Granulicatella	KCNQ3
346461	ENSG00000184156	rs2597367	0.019429115	0.01394784	0.66618478	0.556566883	1.372492353	-0.785015605	0.17983399	-0.130153185	0.572661065	0.310655371	0.414971654	0.220223601	0.027403305	0.008676596	0.796125693	0.9138367	Bacteria.Actinobacteria.Actinobacteria	KCNQ3
346462	ENSG00000184156	rs2597367	0.001128405	0.00076011	0.332920572	0.386973227	1.616071684	-0.92446866	-0.208595674	0.106010886	0.474226332	0.261609778	0.213830922	0.121715168	0.003732072	0.000861326	0.997604342	0.996621608	Bacteria.Proteobacteria.Deltaproteobacteria	KCNQ3
346463	ENSG00000184156	rs2597367	0.057996624	0.042225736	0.77275217	0.767713085	1.352933913	-0.786267788	0.115082343	-0.063409859	0.701071002	0.379450781	0.396858659	0.213784869	0.109468339	0.031731295	0.976314705	0.989769364	Bacteria.Firmicutes.Bacilli.Lactobacillales.Streptococcaceae.Streptococcus	KCNQ3
346464	ENSG00000184156	rs2597367	0.12868995	0.106820636	0.882665894	0.869259777	1.392827659	-0.801198914	0.029604212	-0.018185401	0.905096854	0.489940704	0.199796542	0.110047548	0.307226377	0.156922093	0.9911218	0.93669944	Bacteria.Firmicutes.Clostridia.Clostridiales.Ruminococcaceae.Faecalibacterium	KCNQ3
346465	ENSG00000184156	rs2597367	0.141684625	0.111742221	0.229703855	0.244431682	0.958007883	-0.572425381	0.242337619	-0.132824473	0.64398385	0.355036734	0.199863555	0.113078568	0.168014621	0.067454403	0.681603471	0.942292351	Bacteria.Proteobacteria.Betaproteobacteria	KCNQ3
346466	ENSG00000184156	rs2597367	0.004778331	0.003391458	0.783860561	0.787017437	1.580572195	-0.909410519	0.107891754	-0.05798542	0.54091178	0.298990762	0.391722937	0.213729028	0.023275264	0.005132008	0.999739884	0.906103253	Bacteria.Actinobacteria.Coriobacteriia.Coriobacteriales.Coriobacteriaceae	KCNQ3
346467	ENSG00000184156	rs2597367	0.062271953	0.036138287	0.075690166	0.130078992	1.001224981	-0.632880025	-0.367088811	0.179397588	0.527793077	0.295779626	0.203361614	0.11700836	0.122532517	0.041717856	0.682332918	0.944685248	Bacteria.Firmicutes.Clostridia.Clostridiales.Ruminococcaceae.Ruminococcus_2	KCNQ3
346468	ENSG00000184156	rs2597367	0.001120832	0.000750562	0.317094588	0.356294347	1.616707323	-0.925090223	-0.21516354	0.112452274	0.474111105	0.261490555	0.213412506	0.121038489	0.003707671	0.000803649	0.998525812	0.997174658	Bacteria.Proteobacteria.Deltaproteobacteria.Desulfovibrionales.Desulfovibrionaceae	KCNQ3
346469	ENSG00000184156	rs2597367	0.001249552	0.000923663	0.401904471	0.532011563	1.575497979	-0.898042204	-0.20142574	0.082071987	0.466833317	0.258655548	0.238727221	0.130626306	0.003671008	0.000981689	0.975933082	0.876400804	Bacteria.Bacteroidetes.Bacteroidia.Bacteroidales.Rikenellaceae.Alistipes	KCNQ3
346470	ENSG00000184156	rs2597367	0.15293276	0.117739099	0.622083549	0.647704217	1.173806458	-0.701464317	0.191571213	-0.096619934	0.811662233	0.442465039	0.386805786	0.210461656	0.241107199	0.096920332	0.962969945	0.933837527	Bacteria.Firmicutes.Bacilli	KCNQ3
346471	ENSG00000184156	rs2597367	0.001319924	0.000637303	0.567213528	0.367318301	1.541825526	-0.919693657	0.133473977	-0.119459434	0.459275037	0.25624354	0.232090938	0.131586978	0.005171964	0.000768141	0.889537299	0.98064907	Bacteria.Actinobacteria.Actinobacteria.Bifidobacteriales.Bifidobacteriaceae.Bifidobacterium	KCNQ3
346472	ENSG00000184156	rs2597367	0.077759746	0.068364773	0.522989904	0.408599178	1.200578918	-0.671299449	0.283762191	-0.196166657	0.669902343	0.362199392	0.441846691	0.23585004	0.091931081	0.036338961	0.81429992	0.944653669	Bacteria.Actinobacteria	KCNQ3
346473	ENSG00000184156	rs2597367	0.436789422	0.439552607	0.887926214	0.945818139	1.832366096	-0.955146309	-0.059594788	0.015056205	2.34182118	1.228128105	0.421216073	0.220693429	0.941474382	0.600643327	0.997675757	0.949329469	Bacteria.Bacteroidetes	KCNQ3
346474	ENSG00000184156	rs2597367	0.107263302	0.123744595	0.634163589	0.461442742	1.248713155	-0.642931001	-0.144073852	0.12140287	0.764583285	0.412279143	0.301329307	0.163866144	0.231150318	0.125125048	0.997947728	0.9977362	Bacteria.Actinobacteria.Actinobacteria.Micrococcales	KCNQ3
346475	ENSG00000184156	rs2597367	0.057101924	0.041460319	0.783798936	0.785670568	1.359558548	-0.791719568	0.109167353	-0.058333179	0.701912506	0.380609902	0.396238339	0.213625426	0.114593204	0.031737235	0.988497884	0.993308085	Bacteria.Firmicutes.Bacilli.Lactobacillales.Streptococcaceae	KCNQ3
346476	ENSG00000184156	rs2597367	0.455102238	0.439265158	0.167631977	0.118764306	0.613055256	-0.339876104	0.486711883	-0.303381491	0.81584452	0.436737293	0.348787007	0.191909125	0.349608693	0.268114795	0.76634727	0.759018229	Bacteria.Firmicutes.Erysipelotrichia.Erysipelotrichales.Erysipelotrichaceae	KCNQ3
346477	ENSG00000184156	rs2597367	0.012855596	0.010065251	0.723747763	0.769552928	1.405170731	-0.823417784	-0.088038254	0.041026524	0.549245242	0.31058705	0.248003381	0.139457603	0.034341575	0.011465119	0.926018517	0.998819627	Bacteria.Firmicutes.Clostridia.Clostridiales.Ruminococcaceae.Ruminococcaceae_UCG_003	KCNQ3
346478	ENSG00000184156	rs2597367	0.001558751	0.000981469	0.274424244	0.229195108	1.908038984	-1.113187783	-0.203797093	0.121984896	0.577705693	0.322421799	0.184894479	0.100493764	0.0094383	0.002165258	0.997282517	0.999171204	Bacteria.Proteobacteria.Gammaproteobacteria.Enterobacteriales.Enterobacteriaceae	KCNQ3
346479	ENSG00000184156	rs2597367	0.002249842	0.001591939	0.611687599	0.689216899	1.62381793	-0.922001917	0.150112501	-0.064998567	0.510461242	0.279744465	0.294262612	0.161805617	0.007633311	0.001718393	0.998043854	0.98261409	Bacteria.Firmicutes.Clostridia.Clostridiales.Ruminococcaceaencultured	KCNQ3
346480	ENSG00000184156	rs2597367	0.001325787	0.000643661	0.613460229	0.403253129	1.538466229	-0.917581811	0.123082734	-0.114565459	0.458471114	0.255876591	0.242485424	0.136173426	0.004982423	0.000848154	0.945821468	0.99223971	Bacteria.Actinobacteria.Actinobacteria.Bifidobacteriales.Bifidobacteriaceae	KCNQ3
346481	ENSG00000184156	rs2597367	0.010956774	0.012812185	0.734455032	0.955129574	1.702707839	-0.902066174	0.065879561	0.005995914	0.650083472	0.352415865	0.193385647	0.106152567	0.040361811	0.016287067	0.99714486	0.996602117	Bacteria.Firmicutes.Clostridia.Clostridiales.Clostridiaceae_1.Clostridium_sensu_stricto_1	KCNQ3
346482	ENSG00000184156	rs2597367	0.054174885	0.142994991	0.311659931	0.14940936	1.121428978	-0.499875377	-0.219884791	0.185193403	0.571887398	0.337145768	0.215640684	0.126940757	0.180989661	0.140466992	0.997594253	0.968019235	Bacteria.Firmicutes.Erysipelotrichia.Erysipelotrichales.Erysipelotrichaceae.Faecalitalea	KCNQ3
346483	ENSG00000184156	rs2597367	0.213459345	0.24214371	0.838666838	0.701682855	1.3262033	-0.679278867	0.079601678	-0.082176062	1.055538569	0.57546606	0.389409457	0.213586158	0.439458184	0.28489898	0.939658852	0.927765151	Bacteria.Firmicutes.Negativicutes.Selenomonadales	KCNQ3
346484	ENSG00000184156	rs2597367	0.001250925	0.000925787	0.404737437	0.534815282	1.576506933	-0.89848929	-0.199987126	0.081411755	0.467181542	0.258838903	0.238462174	0.130468765	0.003657784	0.000966119	0.97729231	0.890158219	Bacteria.Bacteroidetes.Bacteroidia.Bacteroidales.Rikenellaceae	KCNQ3
346485	ENSG00000184156	rs2597367	0.088628399	0.073784326	0.278880857	0.244151955	1.060810851	-0.612599793	-0.259770078	0.153717973	0.613682039	0.337097457	0.237893026	0.130787602	0.10992738	0.040901149	0.755837052	0.981481548	Bacteria.Firmicutes.Clostridia.Clostridiales.Lachnospiraceae.Eubacterium_eligens_group	KCNQ3
346486	ENSG00000184156	rs2597367	0.00893877	0.010743283	0.705270762	0.919681362	1.676456437	-0.909502141	0.061105438	-0.009397011	0.621957967	0.346260144	0.16085335	0.092830479	0.038113744	0.014948067	0.880544813	0.998607976	Bacteria.Firmicutes.Clostridia.Clostridiales.Lachnospiraceae.Tyzzerella_4	KCNQ3
346487	ENSG00000184156	rs2597367	0.001974327	0.001258228	0.622490958	0.755000661	1.491503423	-0.864441163	-0.11999762	0.042371344	0.462522681	0.25631148	0.242574161	0.135210565	0.005111759	0.001342317	0.990029269	0.997201293	Bacteria.Firmicutes.Clostridia.Clostridiales.Lachnospiraceae.Coprococcus_1	KCNQ3
346488	ENSG00000184156	rs2597367	0.080483231	0.056075472	0.093640487	0.119930236	0.976035151	-0.594292225	0.33784039	-0.177224442	0.549699358	0.305513203	0.198561926	0.112467355	0.117253087	0.037262812	0.54559711	0.892087739	Bacteria.Firmicutes.Clostridia.Clostridiales.Lachnospiraceae.Lachnoclostridium	KCNQ3
346489	ENSG00000184156	rs2597367	0.007304495	0.008435777	0.727322034	0.972346158	1.673444991	-0.897981988	0.061385527	0.003407097	0.604185162	0.330517918	0.175287822	0.097906101	0.028229373	0.010176735	0.994141038	0.99999132	Bacteria.Firmicutes.Clostridia.Clostridiales.Clostridiaceae_1	KCNQ3
346490	ENSG00000184156	rs2597367	0.458664107	0.442079125	0.167676526	0.119310165	0.609540604	-0.338482788	0.487266001	-0.303174543	0.817639677	0.437645699	0.349221247	0.192067463	0.352041707	0.273115639	0.778495902	0.759359639	Bacteria.Firmicutes.Erysipelotrichia.Erysipelotrichales	KCNQ3
346491	ENSG00000184156	rs2597367	0.471173325	0.530530666	0.849751276	0.978953343	2.083645241	-0.936608616	-0.10341787	0.007479153	2.874769889	1.485329597	0.543754577	0.282414846	0.954184916	0.730673981	0.999826541	0.999832315	Bacteria.Firmicutes.Clostridia.Clostridiales.Lachnospiraceae	KCNQ3
346492	ENSG00000184156	rs2597367	0.156131018	0.105679947	0.225371799	0.331110073	0.933189825	-0.594898635	-0.23349864	0.107837474	0.650385542	0.362577174	0.190767439	0.11012776	0.170841277	0.08500062	0.551236716	0.868739518	Bacteria.Firmicutes.Clostridia.Clostridiales.Lachnospiraceae.Lachnospiraceae_UCG_010	KCNQ3
346493	ENSG00000184156	rs2597367	0.086352201	0.046555333	0.445784299	0.624204374	1.125964477	-0.713880998	-0.172776077	0.061274563	0.646601934	0.351834645	0.225225244	0.124479699	0.113213892	0.035563992	0.959597159	0.99789802	Bacteria.Verrucomicrobia	KCNQ3
346494	ENSG00000184156	rs2597367	0.068717039	0.052078035	0.838957474	0.832836707	1.385611698	-0.802745185	0.07620873	-0.043023163	0.748583549	0.405672098	0.373493644	0.203021171	0.137598088	0.042687304	0.99152666	0.980942336	Bacteria.Firmicutes.Bacilli.Lactobacillales	KCNQ3
346495	ENSG00000184156	rs2597367	0.024054051	0.014793562	0.764594191	0.691389486	1.660291741	-0.975005781	-0.087130336	0.062822891	0.718637974	0.389356928	0.289747173	0.157552328	0.062540347	0.017494633	0.629502897	0.968472113	Bacteria.Firmicutes.Clostridia.Clostridiales.Lachnospiraceae.Anaerostipes	KCNQ3
346496	ENSG00000184164	rs7410601	0.144725202	0.177139256	0.173457165	0.358200552	-0.283979438	0.36789105	-0.104507474	0.093484934	0.192375163	0.269630848	0.0759346	0.101025258	0.187650358	0.125933592	0.581576251	0.966402494	Bacteria.Firmicutes.Clostridia.Clostridiales.Ruminococcaceae.Ruminococcus_1	CRELD2
346497	ENSG00000184164	rs7410601	0.354793051	0.054841977	0.727725835	0.092509438	-0.137292122	0.430827065	0.025647686	-0.198034708	0.147311474	0.220331014	0.073350801	0.115982081	0.161782633	0.024489714	0.997117901	0.9453081	Bacteria.Firmicutes.Clostridia.Clostridiales.Lachnospiraceae.Eubacterium_hallii_group	CRELD2
346498	ENSG00000184164	rs7410601	0.40324517	0.181167883	0.959065467	0.517085928	-0.123840123	0.27466243	0.003586437	0.057173535	0.147194862	0.203203111	0.069606217	0.087770475	0.197535187	0.06018576	0.995339941	0.95533137	Bacteria.Proteobacteria.Deltaproteobacteria.Desulfovibrionales.Desulfovibrionaceae.Bilophila	CRELD2
346499	ENSG00000184164	rs7410601	0.444735984	0.405347277	0.969548897	0.204338809	-0.115638396	0.160465332	-0.002817037	0.114722039	0.150394051	0.19158678	0.073510839	0.089475231	0.253178035	0.110929039	0.982948962	0.906958615	Bacteria.Firmicutes.Negativicutes.Selenomonadales.Veillonellaceae.Veillonella	CRELD2
346500	ENSG00000184164	rs7410601	0.467868975	0.228406473	0.912754608	0.634073165	-0.11471746	0.273615955	-0.008367624	-0.051796477	0.157096149	0.225024779	0.076074841	0.10830298	0.217484512	0.084824567	0.925438269	0.945867177	Bacteria.Firmicutes.Clostridia.Clostridiales.Lachnospiraceae.Fusicatenibacter	CRELD2
346501	ENSG00000184164	rs7410601	0.664140861	0.983254922	0.845412424	0.280194339	-0.090079738	-0.005633136	0.01813906	-0.127578824	0.20651269	0.26736231	0.092661935	0.117157019	0.542298493	0.43653495	0.99991226	0.982046009	Bacteria.Actinobacteria.Coriobacteriia.Coriobacteriales.Coriobacteriaceae.Collinsella	CRELD2
346502	ENSG00000184164	rs7410601	0.555914763	0.7361865	0.879522036	0.701170775	-0.125211705	0.105655244	0.014499714	0.05028054	0.21151191	0.312261912	0.095284555	0.130450088	0.449123875	0.312840261	0.970737021	0.933837527	Bacteria.Firmicutes.Bacilli	CRELD2
346503	ENSG00000184164	rs7410601	0.465227742	0.778252444	0.754469258	0.733169895	-0.139899137	0.091895357	-0.021738579	-0.035397895	0.190443727	0.324983816	0.069214424	0.103387863	0.366172069	0.303108149	0.999858829	0.957708045	Bacteria.Proteobacteria.Betaproteobacteria.Neisseriales.Neisseriaceae.Eikenella	CRELD2
346504	ENSG00000184164	rs7410601	0.397881817	0.671225778	0.689194695	0.59314521	-0.14289418	0.103068251	-0.032157539	-0.059459895	0.167909056	0.241717692	0.080046038	0.110739304	0.244177813	0.229724432	0.982034237	0.998719086	Bacteria.Firmicutes.Bacilli.Bacillales.Family_XI.Gemella	CRELD2
346505	ENSG00000184164	rs7410601	0.458699516	0.24656537	0.836059967	0.664425618	-0.109811765	0.233901953	-0.014308333	0.039670909	0.147313505	0.200041206	0.068866978	0.091030043	0.198685108	0.077577709	0.99935717	0.960853802	Bacteria.Firmicutes.Erysipelotrichia.Erysipelotrichales.Erysipelotrichaceae.Erysipelotrichaceae_UCG_003	CRELD2
346506	ENSG00000184164	rs7410601	0.211134782	0.406381901	0.354660785	0.920932141	-0.259440488	0.193388257	0.080037354	0.009228104	0.20543141	0.231407072	0.085854588	0.092608963	0.267327166	0.196755797	0.762252122	0.91957189	Bacteria.Firmicutes.Negativicutes.Selenomonadales.Veillonellaceae	CRELD2
346507	ENSG00000184164	rs7410601	0.543467926	0.728607705	0.992749524	0.629176673	-0.101661099	0.096614988	0.0005559	-0.042899827	0.16644171	0.277248756	0.060938762	0.088419591	0.309378834	0.262562143	0.998411348	0.998439902	Bacteria.Verrucomicrobia.Verrucomicrobiae.Verrucomicrobiales.Verrucomicrobiaceae.Akkermansia	CRELD2
346508	ENSG00000184164	rs7410601	0.946848099	0.335773131	0.642846717	0.644720453	-0.018511672	0.337695847	0.059058955	0.068674973	0.276609797	0.348235064	0.126763984	0.148240589	0.620153846	0.215256874	0.99792254	0.986607256	Bacteria.Firmicutes.Clostridia.Clostridiales.Family_XIII.Family_XIII_AD3011_group	CRELD2
346509	ENSG00000184164	rs7410601	0.743140069	0.130399922	0.080114745	0.718354687	-0.047268981	0.298098018	-0.094683442	-0.027288772	0.143632161	0.194593603	0.05325886	0.075335333	0.349473491	0.061243018	0.524300746	0.86498754	Bacteria.Firmicutes.Clostridia.Clostridiales.Lachnospiraceae.Roseburia	CRELD2
346510	ENSG00000184164	rs7410601	0.585627058	0.32972994	0.794884737	0.878608856	-0.090418984	0.195836375	0.01811136	-0.012289699	0.165023756	0.199421468	0.069380782	0.080149153	0.298822909	0.108012851	0.920765548	0.990319722	Bacteria.Firmicutes.Negativicutes.Selenomonadales.Acidaminococcaceae	CRELD2
346511	ENSG00000184164	rs7410601	0.458526011	0.374214028	0.956308113	0.641092912	-0.120913173	0.18023846	-0.003907847	-0.042024764	0.162143257	0.201436607	0.071053302	0.089727188	0.268719611	0.086492542	0.713793484	0.974257691	Bacteria.Firmicutes.Clostridia.Clostridiales.Peptostreptococcaceae.Intestinibacter	CRELD2
346512	ENSG00000184164	rs7410601	0.243542277	0.293246142	0.309697933	0.821732316	-0.213436102	0.246270627	-0.078134119	0.02006566	0.181360341	0.232417456	0.076313457	0.088695779	0.188441239	0.09787533	0.871715452	0.979585985	Bacteria.Firmicutes.Erysipelotrichia.Erysipelotrichales.Erysipelotrichaceae.Erysipelatoclostridium	CRELD2
346513	ENSG00000184164	rs7410601	0.796336853	0.7681257	0.094084934	0.31012412	0.044149543	0.066979546	0.12256408	-0.11172449	0.170361499	0.226233987	0.072135332	0.109218047	0.397921345	0.241015355	0.838124876	0.899651207	Bacteria.Proteobacteria.Gammaproteobacteria.Pseudomonadales.Pseudomonadaceae.Pseudomonas	CRELD2
346514	ENSG00000184164	rs7410601	0.096013653	0.088303131	0.131202492	0.237705571	-0.441307139	0.481607461	-0.14534012	0.128113266	0.261284839	0.278320446	0.095077211	0.107503159	0.214530721	0.101167267	0.958034317	0.997513341	Bacteria.Firmicutes.Clostridia.Clostridiales.Lachnospiraceae.Eubacterium_xylanophilum_group	CRELD2
346515	ENSG00000184164	rs7410601	0.194915051	0.107127429	0.260890542	0.217020978	-0.447404416	0.6394003	0.072136578	-0.096067405	0.341614067	0.391348351	0.063603203	0.077064051	0.777840292	0.335282411	0.999973618	0.989705988	Bacteria.Bacteroidetes.Bacteroidia.Bacteroidales.Bacteroidaceae.Bacteroides	CRELD2
346516	ENSG00000184164	rs7410601	0.727969685	0.586766152	0.898246754	0.883685407	-0.085001818	0.172640359	0.012118613	-0.0166343	0.243327112	0.316048037	0.094398386	0.113254924	0.553405139	0.330321854	0.997947728	0.998788642	Bacteria.Actinobacteria.Actinobacteria.Micrococcales	CRELD2
346517	ENSG00000184164	rs7410601	0.376964011	0.280666969	0.607620554	0.794453836	-0.197934183	0.253843466	-0.038463704	0.018752767	0.222499192	0.233338458	0.074545236	0.071683754	0.330217152	0.160742385	0.844319263	0.978369262	Bacteria.Bacteroidetes.Bacteroidia.Bacteroidales.Prevotellaceae.Prevotella_9	CRELD2
346518	ENSG00000184164	rs7410601	0.432724281	0.419919499	0.664347321	0.787719515	-0.199495711	0.285251052	-0.044995795	0.036606999	0.252704836	0.351419014	0.103222992	0.135387612	0.446293331	0.274585039	0.998891856	0.999590371	Bacteria.Firmicutes.Bacilli.Bacillales.Staphylococcaceae.Staphylococcus	CRELD2
346519	ENSG00000184164	rs7410601	0.249588276	0.141122316	0.325172437	0.267447725	-0.199401148	0.309693716	0.062265268	-0.085790621	0.171639697	0.207880754	0.062806154	0.076697859	0.179874516	0.068156396	0.673666112	0.921888426	Bacteria.Proteobacteria.Betaproteobacteria.Burkholderiales.Alcaligenaceae	CRELD2
346520	ENSG00000184164	rs7410601	0.205440262	0.123634405	0.289355726	0.29620418	-0.249980387	0.364044672	0.076773359	-0.096450149	0.195448063	0.233373695	0.071867837	0.09158878	0.18144298	0.067070011	0.63353641	0.986443695	Bacteria.Proteobacteria.Betaproteobacteria.Burkholderiales	CRELD2
346521	ENSG00000184164	rs7410601	0.978173784	0.372933246	0.624506644	0.704487621	-0.007126373	0.257005136	0.042796745	0.035364369	0.25948032	0.286458414	0.087017888	0.092833696	0.550933243	0.218604568	0.994527911	0.946234759	Bacteria.Proteobacteria.Gammaproteobacteria.Enterobacteriales.Enterobacteriaceae.Citrobacter	CRELD2
346522	ENSG00000184164	rs7410601	0.418490612	0.709674448	0.620475475	0.555659917	-0.148153111	0.097271093	0.045084835	0.075358865	0.181956585	0.260132835	0.090612424	0.12721649	0.326050554	0.236188603	0.976314705	0.980405449	Bacteria.Firmicutes.Bacilli.Lactobacillales.Streptococcaceae.Streptococcus	CRELD2
346523	ENSG00000184164	rs7410601	0.977704415	0.808048891	0.428632807	0.169130989	-0.005121836	-0.066276217	-0.058407666	0.134023742	0.182565503	0.271695387	0.073329079	0.096387842	0.524620154	0.293224483	0.896362991	0.997216401	Bacteria.Firmicutes.Clostridia.Clostridiales.Ruminococcaceae.Subdoligranulum	CRELD2
346524	ENSG00000184164	rs7410601	0.532416371	0.338979126	0.228628879	0.865655266	-0.09226894	0.184016209	0.068256814	-0.011533014	0.147001329	0.191031667	0.056162296	0.067900983	0.226097474	0.093947329	0.660602767	0.869056696	Bacteria.Firmicutes.Negativicutes.Selenomonadales.Veillonellaceae.Dialister	CRELD2
346525	ENSG00000184164	rs7410601	0.650221161	0.529989199	0.612769823	0.438014837	-0.074596109	0.134379229	0.030440971	-0.054910667	0.163744209	0.212825305	0.059855046	0.070366313	0.262027377	0.148240682	0.955858825	0.966245262	Bacteria.Firmicutes.Clostridia.Clostridiales.Lachnospiraceae.Tyzzerella	CRELD2
346526	ENSG00000184164	rs7410601	0.669848669	0.958578274	0.996280684	0.445865643	-0.106120245	0.016220356	-0.000481092	-0.091905906	0.247770847	0.311101558	0.102809554	0.119827056	0.573182146	0.448291976	0.999697332	0.890821271	Bacteria.Firmicutes.Clostridia.Clostridiales.Ruminococcaceae.Ruminococcaceae_UCG_013	CRELD2
346527	ENSG00000184164	rs7410601	0.458960091	0.033644786	0.837400572	0.072628629	-0.160097597	0.651285105	-0.018996633	0.225817573	0.214897562	0.300091846	0.09219699	0.123749955	0.41208069	0.054642518	0.900530605	0.771208481	Bacteria.Firmicutes.Clostridia.Clostridiales.Ruminococcaceae.Ruminiclostridium_9	CRELD2
346528	ENSG00000184164	rs7410601	0.605918394	0.326758263	0.826441498	0.854899507	-0.090993648	0.196423919	0.01801579	-0.017783169	0.17551757	0.198785619	0.081832812	0.096858696	0.317496184	0.12268157	0.979230968	0.882730526	Bacteria.Firmicutes.Bacilli.Lactobacillales.Carnobacteriaceae.Granulicatella	CRELD2
346529	ENSG00000184164	rs7410601	0.421346082	0.274950218	0.562001691	0.816621821	-0.119578418	0.209715674	0.036224138	-0.019532006	0.14777162	0.190474656	0.062148543	0.083888068	0.173436261	0.077932818	0.975933082	0.898449597	Bacteria.Bacteroidetes.Bacteroidia.Bacteroidales.Rikenellaceae.Alistipes	CRELD2
346530	ENSG00000184164	rs7410601	0.552609961	0.337846184	0.818493132	0.893838958	-0.095140056	0.191038762	0.016126533	0.011861503	0.159375112	0.197854048	0.069989142	0.088537429	0.230641631	0.099231764	0.92697622	0.972482468	Bacteria.Firmicutes.Clostridia.Clostridiales.Ruminococcaceae.Ruminococcaceae_UCG_002	CRELD2
346531	ENSG00000184164	rs7410601	0.09859919	0.144697086	0.017165314	0.839142738	-0.23883097	0.263331563	-0.152566119	-0.018399641	0.142525143	0.178375056	0.062376317	0.090280682	0.078038326	0.041179212	0.152496678	0.995819926	Bacteria.Firmicutes.Clostridia.Clostridiales.Lachnospiraceae.Lachnospira	CRELD2
346532	ENSG00000184164	rs7410601	0.895537679	0.45339278	0.101348549	0.21270825	-0.020351224	0.144116963	-0.110099088	0.102764939	0.154392156	0.191060357	0.066248894	0.081655899	0.345827055	0.111570622	0.902579082	0.97562022	Bacteria.Bacteroidetes.Bacteroidia.Bacteroidales.Porphyromonadaceae	CRELD2
346533	ENSG00000184164	rs7410601	0.41020033	0.418931381	0.670012691	0.926052869	-0.175234319	0.218056248	-0.036352922	0.008956815	0.211408492	0.268064342	0.084922151	0.096131215	0.357783556	0.201646872	0.815793714	0.996502544	Bacteria.Firmicutes.Clostridia.Clostridiales.Family_XI	CRELD2
346534	ENSG00000184164	rs7410601	0.0980429	0.197678538	0.128517367	0.446362637	-0.385648001	0.367875475	-0.140583492	0.082347551	0.229751552	0.282653099	0.091312943	0.107482786	0.217158551	0.152876118	0.981084248	0.998600531	Bacteria.Firmicutes.Clostridia.Clostridiales.Ruminococcaceae.Ruminiclostridium_6	CRELD2
346535	ENSG00000184164	rs7410601	0.270205093	0.893257772	0.409658266	0.307190228	-0.255646038	-0.04084315	-0.068635717	-0.111525995	0.229883434	0.303194116	0.082708088	0.108359545	0.311722613	0.444966415	0.999878354	0.969683636	Bacteria.Bacteroidetes.Bacteroidia.Bacteroidales.Porphyromonadaceae.Barnesiella	CRELD2
346536	ENSG00000184164	rs7410601	0.969648913	0.32264589	0.640125662	0.718980605	-0.009543389	0.311963404	-0.027112004	-0.025127473	0.249856653	0.313022164	0.057719251	0.069530233	0.692304286	0.302969652	0.974046399	0.926419835	Bacteria.Firmicutes.Clostridia.Clostridiales.Ruminococcaceae.Faecalibacterium	CRELD2
346537	ENSG00000184164	rs7410601	0.401348311	0.387786276	0.647622927	0.75185146	-0.183623554	0.284008926	-0.037465125	0.034821768	0.217369943	0.326643792	0.081587904	0.109660929	0.350503413	0.231846479	0.997329664	0.92426646	Bacteria.Firmicutes.Negativicutes.Selenomonadales.Veillonellaceae.Megasphaera	CRELD2
346538	ENSG00000184164	rs7410601	0.437565645	0.959593811	0.133180891	0.495007777	0.194592542	0.015574694	0.149773885	-0.083526043	0.249118799	0.306232533	0.098489012	0.121717	0.479032594	0.464761398	0.948905015	0.966332496	Bacteria.Firmicutes.Clostridia.Clostridiales.Ruminococcaceae.Ruminococcaceae_NK4A214_group	CRELD2
346539	ENSG00000184164	rs7410601	0.264142348	0.273120917	0.412539831	0.744080485	-0.234590686	0.269792225	-0.062410637	0.029943268	0.208267912	0.24409823	0.07567379	0.091332853	0.274253385	0.153604466	0.835997569	0.995071635	Bacteria.Firmicutes.Erysipelotrichia.Erysipelotrichales.Erysipelotrichaceae.Clostridium_innocuum_group	CRELD2
346540	ENSG00000184164	rs7410601	0.535093005	0.389396186	0.823992611	0.891532909	-0.155080044	0.239209389	-0.021693647	0.014646536	0.248697591	0.276059713	0.097144783	0.106987025	0.514604366	0.25057241	0.998832683	0.995738724	Bacteria.Firmicutes.Clostridia.Clostridiales.Ruminococcaceae.Eubacterium_coprostanoligenes_group	CRELD2
346541	ENSG00000184164	rs7410601	0.68072213	0.381830127	0.817198625	0.987176999	-0.080800453	0.205553924	0.018917761	0.001476377	0.195484474	0.233450174	0.081511067	0.091507843	0.42801471	0.172184705	0.620602814	0.994087343	Bacteria.Firmicutes.Clostridia.Clostridiales.Christensenellaceae.Christensenellaceae_R_7_group	CRELD2
346542	ENSG00000184164	rs7410601	0.208386781	0.260664434	0.304214573	0.520568955	-0.267533733	0.377183887	0.067398148	-0.070048983	0.210550836	0.3324058	0.065079665	0.108438961	0.322163848	0.176262779	0.9994853	0.999502343	Bacteria.Firmicutes.Clostridia.Clostridiales.Lachnospiraceae.Ruminococcus_gnavus_group	CRELD2
346543	ENSG00000184164	rs7410601	0.240599353	0.471459465	0.313990157	0.936299587	-0.217661202	0.184906853	0.068182934	0.007331153	0.183785921	0.255278186	0.067192236	0.091374904	0.215072894	0.169322738	0.647035132	0.976784012	Bacteria.Firmicutes.Clostridia.Clostridiales.Lachnospiraceae.Lachnoclostridium	CRELD2
346544	ENSG00000184164	rs7410601	0.419886101	0.272095204	0.80515356	0.685994884	-0.119251882	0.210744918	-0.02150217	-0.043642928	0.146903412	0.190263153	0.08681014	0.107465491	0.190446476	0.088433296	0.999670759	0.996530704	Bacteria.Firmicutes.Clostridia.Clostridiales.Ruminococcaceae.Flavonifractor	CRELD2
346545	ENSG00000184164	rs7410601	0.433081034	0.060826751	0.546321079	0.079377599	-0.423443652	2.84726193	0.055892588	-0.438213347	0.536801821	1.492375002	0.092161899	0.245875411	0.997454612	0.727982475	0.997650199	0.999159905	Bacteria.Firmicutes.Clostridia.Clostridiales	CRELD2
346546	ENSG00000184164	rs7410601	0.413469	0.157737699	0.795148355	0.296777202	-0.121331044	0.286551305	-0.013164909	0.073394774	0.147410024	0.200498873	0.050498392	0.069778895	0.182072099	0.052076649	0.801787272	0.985377765	Bacteria.Proteobacteria.Betaproteobacteria.Burkholderiales.Alcaligenaceae.Sutterella	CRELD2
346547	ENSG00000184164	rs7410601	0.523256322	0.472538109	0.776545876	0.662521615	-0.097042081	0.161249514	-0.026650693	0.065369017	0.151201644	0.22316219	0.093509318	0.14909478	0.209941498	0.128015171	0.816625683	0.916650172	Bacteria.Actinobacteria.Actinobacteria	CRELD2
346548	ENSG00000184164	rs7410601	0.599556131	0.515881393	0.836433031	0.810301676	-0.090434413	0.168775583	-0.022353986	0.038707208	0.171399022	0.258351898	0.10784026	0.160600439	0.301522998	0.161551207	0.883811154	0.964824305	Bacteria.Actinobacteria	CRELD2
346549	ENSG00000184164	rs7410601	0.229735677	0.199350516	0.056095384	0.078436495	-0.179891314	0.241261912	-0.132076109	0.122245181	0.148372346	0.186071649	0.067903223	0.068369673	0.121070993	0.069158313	0.968802863	0.921390035	Bacteria.Bacteroidetes.Bacteroidia.Bacteroidales.Prevotellaceae	CRELD2
346550	ENSG00000184164	rs7410601	0.22331244	0.503817495	0.379879138	0.116503569	-0.206042325	0.133902631	0.041930825	0.09132928	0.167580752	0.199190574	0.047425528	0.057410383	0.210466487	0.200882007	0.997282517	0.999171204	Bacteria.Proteobacteria.Gammaproteobacteria.Enterobacteriales.Enterobacteriaceae	CRELD2
346551	ENSG00000184164	rs7410601	0.650912858	0.695744583	0.924169316	0.420326424	-0.104816585	0.098207385	0.008097973	-0.078218783	0.230569687	0.250011985	0.084748205	0.096447552	0.506413962	0.280937319	0.999985325	0.999758873	Bacteria.Firmicutes.Clostridia.Clostridiales.Ruminococcaceae.Ruminococcaceae_UCG_014	CRELD2
346552	ENSG00000184164	rs7410601	0.471197494	0.57755983	0.805430477	0.84741526	-0.13731737	0.154906229	-0.020630877	-0.021117677	0.189464806	0.27673156	0.083413527	0.109312354	0.326945697	0.256331611	0.82437947	0.940986664	Bacteria.Bacteroidetes.Bacteroidia.Bacteroidales.Porphyromonadaceae.Odoribacter	CRELD2
346553	ENSG00000184164	rs7410601	0.999825866	0.588067909	0.481454078	0.835256471	-4.77E-05	0.156499588	0.080179853	-0.031326998	0.217667822	0.287501693	0.113242587	0.150032723	0.562723515	0.2569678	0.998820086	0.961415255	Bacteria.Firmicutes.Clostridia.Clostridiales.Family_XIII	CRELD2
346554	ENSG00000184164	rs7410601	0.646223198	0.600604879	0.395285831	0.204762558	-0.069476538	0.107888033	-0.056871759	0.113118529	0.150656004	0.205068884	0.066459252	0.088308267	0.227807283	0.171713063	0.913835298	0.987424055	Bacteria.Proteobacteria.Gammaproteobacteria.Pasteurellales.Pasteurellaceae	CRELD2
346555	ENSG00000184164	rs7410601	0.504469461	0.38335046	0.893888023	0.326827364	-0.104954913	0.171881575	0.011039706	-0.0971686	0.156368325	0.19583644	0.082441651	0.098351057	0.243182093	0.100553017	0.911908089	0.976482596	Bacteria.Actinobacteria.Actinobacteria.Bifidobacteriales.Bifidobacteriaceae.Bifidobacterium	CRELD2
346556	ENSG00000184164	rs7410601	0.685263387	0.383140906	0.808693564	0.990822646	-0.079482785	0.204763986	0.019803433	0.001055555	0.195235721	0.233198265	0.081462126	0.091416211	0.428197463	0.16975224	0.61725193	0.999370792	Bacteria.Firmicutes.Clostridia.Clostridiales.Christensenellaceae	CRELD2
346557	ENSG00000184164	rs7410601	0.320889498	0.11329798	0.300762087	0.690813014	-0.146405863	0.324460743	0.063033908	0.029999157	0.146366455	0.202131129	0.060428902	0.075086244	0.156742097	0.041230628	0.851739008	0.917882916	Bacteria.Fusobacteria.Fusobacteriia.Fusobacteriales	CRELD2
346558	ENSG00000184164	rs7410601	0.406779841	0.201340144	0.946815944	0.504860454	-0.126004728	0.251324035	0.005122614	0.058435025	0.150904998	0.194701797	0.076498063	0.087140315	0.183989097	0.06085875	0.997604342	0.996621608	Bacteria.Proteobacteria.Deltaproteobacteria	CRELD2
346559	ENSG00000184164	rs7410601	0.981570498	0.439942218	0.23563843	0.822023097	-0.003926684	0.219011498	-0.099421909	0.030357358	0.169333386	0.281846299	0.083056448	0.134411008	0.461584947	0.208970976	0.890411299	0.93644685	Bacteria.Firmicutes.Clostridia.Clostridiales.Lachnospiraceae.Blautia	CRELD2
346560	ENSG00000184164	rs7410601	0.408147605	0.266229798	0.739488082	0.148692556	-0.119143871	0.207440353	0.018067769	0.114646387	0.143107313	0.184978037	0.054102303	0.078443645	0.194793586	0.06708173	0.813816879	0.899031953	Bacteria.Firmicutes.Clostridia.Clostridiales.Lachnospiraceae.Lachnospiraceae_NK4A136_group	CRELD2
346561	ENSG00000184164	rs7410601	0.424399967	0.114336486	0.69349793	0.303337827	-0.11561969	0.315300281	-0.031133383	-0.11001536	0.143828134	0.197000662	0.078645625	0.106036841	0.177586632	0.043006612	0.764848331	0.94720491	Bacteria.Firmicutes.Clostridia.Clostridiales.Lachnospiraceae.Dorea	CRELD2
346562	ENSG00000184164	rs7410601	0.4158997	0.238563261	0.543784355	0.363974166	-0.343191232	0.786555323	0.046154288	-0.111903001	0.419145828	0.661239176	0.075624309	0.122401161	0.931479392	0.503692467	0.997675757	0.925059736	Bacteria.Bacteroidetes	CRELD2
346563	ENSG00000184164	rs7410601	0.90789404	0.452893658	0.315899254	0.553971195	-0.019824626	0.15266924	0.068697443	-0.046784699	0.170685462	0.202173908	0.067968971	0.078642065	0.357678615	0.161212228	0.656697812	0.990268195	Bacteria.Firmicutes.Negativicutes.Selenomonadales.Acidaminococcaceae.Phascolarctobacterium	CRELD2
346564	ENSG00000184164	rs7410601	0.564274748	0.506447356	0.224937486	0.026531544	-0.08406018	0.125162533	0.067957722	-0.162666251	0.145063762	0.187346367	0.055468619	0.0716595	0.242173743	0.142806314	0.886764336	0.755259861	Bacteria.Proteobacteria.Betaproteobacteria.Burkholderiales.Alcaligenaceae.Parasutterella	CRELD2
346565	ENSG00000184164	rs7410601	0.626593273	0.577637892	0.446392756	0.212722774	-0.073459007	0.113806495	-0.05155985	0.11066109	0.150268998	0.203350933	0.067302124	0.08793292	0.235047838	0.167818318	0.915215198	0.989428248	Bacteria.Proteobacteria.Gammaproteobacteria.Pasteurellales.Pasteurellaceae.Haemophilus	CRELD2
346566	ENSG00000184164	rs7410601	0.285023702	0.644139311	0.405059871	0.586940252	-0.176879563	0.101478096	-0.095038739	-0.070120402	0.164083134	0.21866399	0.113401241	0.128427422	0.216932382	0.189079835	0.999672451	0.998587032	Bacteria.Firmicutes.Clostridia.Clostridiales.Ruminococcaceae.Butyricicoccus	CRELD2
346567	ENSG00000184164	rs7410601	0.423639684	0.219004437	0.699454369	0.58272879	-0.120998457	0.239087269	-0.03108039	-0.051849952	0.150271218	0.192630886	0.080151935	0.093902956	0.177265015	0.071067857	0.992052328	0.997201293	Bacteria.Firmicutes.Clostridia.Clostridiales.Lachnospiraceae.Coprococcus_1	CRELD2
346568	ENSG00000184164	rs7410601	0.415369293	0.203285522	0.980899958	0.460399357	-0.122906888	0.249895476	-0.001787071	0.063911666	0.149936949	0.19444202	0.07435922	0.086064753	0.1865582	0.05767579	0.998998996	0.997174658	Bacteria.Proteobacteria.Deltaproteobacteria.Desulfovibrionales.Desulfovibrionaceae	CRELD2
346569	ENSG00000184164	rs7410601	0.42204336	0.275155785	0.562796239	0.805865435	-0.119409635	0.209638589	0.036147967	-0.020661605	0.147785963	0.190486956	0.062144403	0.083728844	0.172525882	0.076578024	0.97729231	0.912746946	Bacteria.Bacteroidetes.Bacteroidia.Bacteroidales.Rikenellaceae	CRELD2
346570	ENSG00000184164	rs7410601	0.414768998	0.415549089	0.67211457	0.84584431	-0.124690544	0.172544411	-0.042653716	-0.026203789	0.151916257	0.210572489	0.100320752	0.134239879	0.202259349	0.115696877	0.907929835	0.997132292	Bacteria.Firmicutes.Bacilli.Bacillales	CRELD2
346571	ENSG00000184164	rs7410601	0.297829193	0.61576625	0.390515969	0.270316076	-0.452199929	-0.274515432	0.081907267	0.14501939	0.430866915	0.544365565	0.094749968	0.130435633	0.729796862	0.609952075	0.999330493	0.996754281	Bacteria.Proteobacteria	CRELD2
346572	ENSG00000184164	rs7410601	0.35616955	0.12179431	0.513201971	0.249311394	-0.270226091	0.524356544	-0.072380838	0.154415487	0.290783059	0.334463528	0.110090385	0.132838612	0.534993471	0.200779952	0.821762414	0.913834648	Bacteria.Firmicutes.Clostridia.Clostridiales.Ruminococcaceae.Anaerotruncus	CRELD2
346573	ENSG00000184164	rs7410601	0.975346135	0.414495601	0.778802279	0.552078439	-0.012114953	0.816033148	-0.023315986	-0.115828851	0.390513217	0.993625627	0.08266653	0.193772166	0.93772102	0.639165841	0.999135888	0.996172726	Bacteria.Firmicutes.Clostridia.Clostridiales.Ruminococcaceae	CRELD2
346574	ENSG00000184164	rs7410601	0.756209988	0.450092603	0.33395904	0.629688718	-0.049576746	0.159806825	0.072043389	-0.055725639	0.159014906	0.210314173	0.074011476	0.115026554	0.264749098	0.100019057	0.987128526	0.935449612	Bacteria.Proteobacteria.Gammaproteobacteria.Pseudomonadales	CRELD2
346575	ENSG00000184164	rs7410601	0.297046279	0.321507838	0.499882248	0.31096126	-0.177395665	0.199767978	0.032488223	0.058439639	0.168750828	0.199971517	0.047884544	0.057228314	0.211865581	0.108504179	0.999492402	0.999741582	Bacteria.Proteobacteria.Gammaproteobacteria.Enterobacteriales.Enterobacteriaceae.Escherichia_Shigella	CRELD2
346576	ENSG00000184164	rs7410601	0.793542422	0.568481343	0.217137886	0.83923984	0.051875304	0.181510318	-0.111570275	0.029543093	0.197400963	0.316656681	0.089523287	0.145046551	0.446160299	0.315260322	0.785104781	0.870506604	Bacteria.Firmicutes.Erysipelotrichia.Erysipelotrichales.Erysipelotrichaceae	CRELD2
346577	ENSG00000184164	rs7410601	0.453770472	0.296581987	0.522910962	0.719633647	-0.110827978	0.210074997	-0.041432162	0.029112038	0.147051591	0.199644025	0.064501813	0.080752057	0.1777732	0.093965482	0.998277807	0.999325446	Bacteria.Bacteroidetes.Bacteroidia.Bacteroidales.Porphyromonadaceae.Parabacteroides	CRELD2
346578	ENSG00000184164	rs7410601	0.306566424	0.278580325	0.479868327	0.824594425	-0.23560985	0.281816833	-0.060994147	0.023611513	0.228622988	0.257920296	0.085833574	0.106101986	0.309762141	0.140425891	0.996596763	0.999791394	Bacteria.Firmicutes.Clostridia.Clostridiales.Ruminococcaceae.Ruminococcaceae_UCG_005	CRELD2
346579	ENSG00000184164	rs7410601	0.669171954	0.277984988	0.936152145	0.575898335	-0.098126308	0.331215109	-0.007355451	-0.074481702	0.22860767	0.302751187	0.09146558	0.132477304	0.441514959	0.181262206	0.99759175	0.986746924	Bacteria.Firmicutes.Clostridia.Clostridiales.Lachnospiraceae.Lachnospiraceae_UCG_008	CRELD2
346580	ENSG00000184164	rs7410601	0.387459358	0.372619156	0.596862896	0.816127076	-0.219948352	0.268817916	-0.046646755	0.024327605	0.252791378	0.299426945	0.087759269	0.104198342	0.382400593	0.244211388	0.998896274	0.997147204	Bacteria.Proteobacteria.Deltaproteobacteria.Desulfovibrionales.Desulfovibrionaceae.Desulfovibrio	CRELD2
346581	ENSG00000184164	rs7410601	0.595295119	0.328099993	0.538528433	0.676052785	-0.082396643	0.192140864	-0.043486442	0.038400765	0.15435627	0.19499519	0.070330569	0.091484999	0.242834983	0.103612417	0.999694213	0.908466096	Bacteria.Firmicutes.Clostridia.Clostridiales.Lachnospiraceaencultured	CRELD2
346582	ENSG00000184164	rs7410601	0.431069311	0.262687304	0.780367831	0.813477098	-0.130997951	0.226518807	-0.025005198	0.027274505	0.165339308	0.200483892	0.089304767	0.115129431	0.221467377	0.081922185	0.998043854	0.98261409	Bacteria.Firmicutes.Clostridia.Clostridiales.Ruminococcaceaencultured	CRELD2
346583	ENSG00000184164	rs7410601	0.518558404	0.377035995	0.853935227	0.339885382	-0.101504962	0.174201884	0.015351594	-0.095560113	0.156377117	0.195851274	0.083056394	0.099390906	0.239237601	0.107819499	0.958613924	0.99223971	Bacteria.Actinobacteria.Actinobacteria.Bifidobacteriales.Bifidobacteriaceae	CRELD2
346584	ENSG00000184164	rs7410601	0.638866896	0.262400226	0.701922591	0.798322187	-0.078052549	0.254349772	0.020665281	0.017633101	0.165543083	0.224979411	0.053757149	0.068726663	0.396686301	0.113024685	0.994141038	0.99999132	Bacteria.Firmicutes.Clostridia.Clostridiales.Clostridiaceae_1	CRELD2
346585	ENSG00000184164	rs7410601	0.712988106	0.899977391	0.569961228	0.173919104	-0.063222815	0.028590746	0.067959558	-0.207072376	0.171123654	0.226583474	0.119016203	0.150621691	0.400534389	0.258109904	0.999005033	0.886474056	Bacteria.Actinobacteria.Coriobacteriia.Coriobacteriales	CRELD2
346586	ENSG00000184164	rs7410601	0.681831614	0.922530427	0.640410055	0.173590617	-0.071357361	0.022356362	0.053406998	-0.203178531	0.173276267	0.229002248	0.113796085	0.147674962	0.390225171	0.269679423	0.999739884	0.86049103	Bacteria.Actinobacteria.Coriobacteriia.Coriobacteriales.Coriobacteriaceae	CRELD2
346587	ENSG00000184164	rs7410601	0.326578675	0.069309607	0.420727656	0.099848618	-0.481230404	1.846423967	0.076815706	-0.315901788	0.486834358	0.999725202	0.094799729	0.189231113	0.954184916	0.549680347	0.999826541	0.999832315	Bacteria.Firmicutes.Clostridia.Clostridiales.Lachnospiraceae	CRELD2
346588	ENSG00000184164	rs7410601	0.5219432	0.076622151	0.638972556	0.098232923	-0.380018572	2.865831771	0.046541236	-0.431592677	0.59023567	1.592798335	0.098741319	0.257271825	0.999435429	0.931310368	0.999968393	0.999515331	Bacteria.Firmicutes	CRELD2
346589	ENSG00000184164	rs7410601	0.100333356	0.853097892	0.13707565	0.545609828	-0.333009369	0.052513453	-0.133482573	-0.078827918	0.199769959	0.282474059	0.088671492	0.129749505	0.194333296	0.318370259	0.769483615	0.968990646	Bacteria.Firmicutes.Clostridia.Clostridiales.Lachnospiraceae.Lachnospiraceae_ND3007_group	CRELD2
346590	ENSG00000184164	rs7410601	0.897839987	0.296460701	0.200213019	0.861925378	0.024152263	0.310133135	0.095058474	0.017420508	0.187381661	0.294659295	0.073455771	0.099765584	0.507304687	0.174380579	0.75879508	0.99780419	Bacteria.Firmicutes.Clostridia.Clostridiales.Ruminococcaceae.Ruminococcus_2	CRELD2
346591	ENSG00000184164	rs7410601	0.279926038	0.49563086	0.453382856	0.722354631	-0.216827154	0.163816609	-0.045690428	-0.024939146	0.19900267	0.239065594	0.06057189	0.069885508	0.273343073	0.214801932	0.872908214	0.998607976	Bacteria.Firmicutes.Clostridia.Clostridiales.Lachnospiraceae.Tyzzerella_4	CRELD2
346592	ENSG00000184164	rs7410601	0.042203058	0.078341972	0.055156843	0.143150312	-0.596879943	0.739518114	0.152242216	-0.165367198	0.288019953	0.413465865	0.077962708	0.111577556	0.327045324	0.174836772	0.998803525	0.997226571	Bacteria.Firmicutes.Clostridia.Clostridiales.Lachnospiraceae.Eubacterium_rectale_group	CRELD2
346593	ENSG00000184164	rs7410601	0.698396063	0.318955188	0.0582028	0.877721121	0.065094114	0.251310825	-0.13912779	0.016194027	0.167248552	0.250233258	0.072154919	0.104838938	0.4391819	0.153216375	0.260179889	0.9735291	Bacteria.Firmicutes.Clostridia.Clostridiales.Lachnospiraceae.Anaerostipes	CRELD2
346594	ENSG00000184164	rs7410601	0.665302539	0.32675521	0.661198186	0.877922648	-0.073433098	0.252296928	0.024022807	0.012693008	0.168972649	0.255328792	0.054563115	0.082310348	0.423131869	0.152725965	0.99714486	0.996602117	Bacteria.Firmicutes.Clostridia.Clostridiales.Clostridiaceae_1.Clostridium_sensu_stricto_1	CRELD2
346595	ENSG00000184164	rs7410601	0.463661885	0.29429436	0.785354148	0.877918954	-0.108817888	0.206830309	-0.0279976	0.018852183	0.147612486	0.195623654	0.102376665	0.122247022	0.19368375	0.076595513	0.999276643	0.988728768	Bacteria.Firmicutes.Clostridia.Clostridiales.Ruminococcaceae.Ruminiclostridium_5	CRELD2
346596	ENSG00000184164	rs7410601	0.90634107	0.962565543	0.58773798	0.231964272	-0.027677065	0.011783304	0.045538847	-0.105580373	0.234323746	0.250093372	0.08358427	0.087503313	0.592977252	0.429534252	0.997594253	0.968019235	Bacteria.Firmicutes.Erysipelotrichia.Erysipelotrichales.Erysipelotrichaceae.Faecalitalea	CRELD2
346597	ENSG00000184164	rs7410601	0.09644108	0.752289808	0.135201399	0.986979986	-0.433732012	0.142286216	0.149173456	-0.002601725	0.25713705	0.448909144	0.098613604	0.158818083	0.328430574	0.518176772	0.817261294	0.94372401	Bacteria.Firmicutes.Negativicutes.Selenomonadales	CRELD2
346598	ENSG00000184164	rs7410601	0.464785982	0.135711704	0.817468044	0.241854599	-0.140958284	0.354700591	-0.01809246	0.119610433	0.191694952	0.234792423	0.078072267	0.101267751	0.268784459	0.072125962	0.947141154	0.927651732	Bacteria.Firmicutes.Clostridia.Clostridiales.Ruminococcaceae.Ruminococcaceae_UCG_003	CRELD2
346599	ENSG00000184164	rs7410601	0.792410859	0.580023703	0.217631559	0.823500094	0.052210037	0.176373524	-0.11146601	0.03247372	0.197566023	0.31713791	0.089536817	0.145005555	0.448241724	0.324174938	0.794975413	0.869514211	Bacteria.Firmicutes.Erysipelotrichia.Erysipelotrichales	CRELD2
346600	ENSG00000184164	rs7410601	0.45687841	0.641368162	0.728486745	0.095825328	-0.174335586	-0.136975756	0.020978813	0.141882955	0.232923595	0.292699155	0.06017337	0.083956042	0.506860027	0.314201425	0.996566686	0.997858307	Bacteria.Proteobacteria.Gammaproteobacteria	CRELD2
346601	ENSG00000184164	rs7410601	0.191894314	0.120466982	0.278431288	0.301130813	-0.287208545	0.392463673	0.086364473	-0.099863416	0.217795453	0.249426725	0.079016507	0.095810018	0.201219826	0.0703613	0.701770478	0.95584061	Bacteria.Proteobacteria.Betaproteobacteria	CRELD2
346602	ENSG00000184164	rs7410601	0.518245928	0.295316413	0.984962316	0.972161038	-0.113224163	0.209043161	-0.001599577	-0.003446179	0.174300876	0.198139124	0.084541071	0.098370394	0.29402375	0.109656864	0.997143411	0.913261864	Bacteria.Firmicutes.Bacilli.Lactobacillales.Carnobacteriaceae	CRELD2
346603	ENSG00000184164	rs7410601	0.416277748	0.238671105	0.544271906	0.364137353	-0.342877956	0.786313299	0.046096707	-0.111862059	0.419104701	0.661189188	0.07562172	0.122398276	0.932400209	0.505445834	0.997187614	0.921998945	Bacteria.Bacteroidetes.Bacteroidia.Bacteroidales	CRELD2
346604	ENSG00000184164	rs7410601	0.459183067	0.207847132	0.781686118	0.471541764	-0.158714141	0.349246948	-0.020879619	0.068764485	0.213146806	0.274529724	0.075032862	0.094952377	0.316098238	0.137322205	0.767650634	0.889721213	Bacteria.Firmicutes.Clostridia.Clostridiales.Lachnospiraceae.Lachnospiraceae_UCG_010	CRELD2
346605	ENSG00000184164	rs7410601	0.495173139	0.662768316	0.897306719	0.732747904	-0.112492443	0.12062005	-0.008012863	-0.030426747	0.163990913	0.275327136	0.061841937	0.088722432	0.305392595	0.245228918	0.963437541	0.99789802	Bacteria.Verrucomicrobia	CRELD2
346606	ENSG00000184164	rs7410601	0.484010409	0.312141551	0.923818575	0.775310631	-0.108121583	0.198472339	0.007452758	-0.027934161	0.153604057	0.194836893	0.077635592	0.097458699	0.257630995	0.083723093	0.743828792	0.881220808	Bacteria.Firmicutes.Clostridia.Clostridiales.Peptostreptococcaceae	CRELD2
346607	ENSG00000184164	rs7410601	0.333339993	0.122209454	0.279145132	0.766236183	-0.142191435	0.317051674	0.065911716	0.022438686	0.145887531	0.202462312	0.060394323	0.075159021	0.163481186	0.043018784	0.844288193	0.925698275	Bacteria.Fusobacteria.Fusobacteriia.Fusobacteriales.Fusobacteriaceae.Fusobacterium	CRELD2
346608	ENSG00000184164	rs7410601	0.237891858	0.180247932	0.34580743	0.577598231	-0.228486131	0.298300392	-0.077002051	0.059710564	0.191805585	0.220219527	0.081084605	0.106680469	0.198700421	0.077979297	0.779294783	0.981481548	Bacteria.Firmicutes.Clostridia.Clostridiales.Lachnospiraceae.Eubacterium_eligens_group	CRELD2
346609	ENSG00000184164	rs7410601	0.418336722	0.756078768	0.620571993	0.523624165	-0.148028154	0.082095087	0.044937471	0.082022313	0.181742704	0.263169434	0.090341244	0.12791288	0.343692033	0.248070283	0.988415778	0.976249604	Bacteria.Firmicutes.Bacilli.Lactobacillales.Streptococcaceae	CRELD2
346610	ENSG00000184164	rs7410601	0.451413214	0.769254855	0.683368321	0.591261985	-0.145747951	0.082729837	0.037655725	0.066381057	0.192374685	0.280841651	0.091909008	0.123000825	0.368696288	0.269752903	0.991178677	0.975114706	Bacteria.Firmicutes.Bacilli.Lactobacillales	CRELD2
346611	ENSG00000184206	rs7162248	8.63E-05	5.31E-05	0.967024022	0.998536791	1.594882555	-0.936821372	0.007269996	0.000177498	0.380775929	0.216460942	0.175178057	0.096417881	0.000839418	0.000141558	0.928208905	0.99569072	Bacteria.Firmicutes.Negativicutes.Selenomonadales.Acidaminococcaceae	GOLGA6L4
346612	ENSG00000184206	rs7162248	0.081014916	0.056212952	0.242476993	0.286939254	1.056286025	-0.658620686	-0.26357445	0.13600199	0.595965094	0.338777829	0.223452657	0.126669897	0.135343752	0.057094457	0.601624632	0.959078693	Bacteria.Firmicutes.Clostridia.Clostridiales.Ruminococcaceae.Ruminococcus_1	GOLGA6L4
346613	ENSG00000184206	rs7162248	0.001051953	0.000519781	0.44445487	0.614462083	1.459551744	-0.87820579	-0.132613875	0.049404946	0.425479989	0.240432978	0.172364675	0.097608825	0.003710684	0.000716365	0.99935717	0.960853802	Bacteria.Firmicutes.Erysipelotrichia.Erysipelotrichales.Erysipelotrichaceae.Erysipelotrichaceae_UCG_003	GOLGA6L4
346614	ENSG00000184206	rs7162248	8.43E-05	4.26E-05	0.655589864	0.801833236	1.593383927	-0.942286379	-0.086489898	0.02729649	0.379803489	0.214649202	0.193025986	0.108317768	0.000620552	9.40E-05	0.995339941	0.95533137	Bacteria.Proteobacteria.Deltaproteobacteria.Desulfovibrionales.Desulfovibrionaceae.Bilophila	GOLGA6L4
346615	ENSG00000184206	rs7162248	0.005768124	0.002117567	0.607045087	0.453693686	1.85908614	-1.163777878	-0.078557924	0.064104911	0.651142059	0.363525758	0.152006371	0.085042778	0.065279034	0.015368165	0.967672924	0.904017222	Bacteria.Firmicutes.Clostridia.Clostridiales.Ruminococcaceae.Faecalibacterium	GOLGA6L4
346616	ENSG00000184206	rs7162248	0.000529513	0.000431429	0.981333465	0.947017322	1.610640282	-0.957520147	-0.004488728	0.007313916	0.441652308	0.258086148	0.191112377	0.109637428	0.004356647	0.001138405	0.819662489	0.994680072	Bacteria.Proteobacteria.Betaproteobacteria.Burkholderiales	GOLGA6L4
346617	ENSG00000184206	rs7162248	0.014162999	0.006844467	0.73751429	0.943806898	1.434546898	-0.908133996	0.054956221	-0.006862536	0.569028918	0.32509633	0.163276067	0.096984773	0.088097933	0.018271893	0.9994853	0.999502343	Bacteria.Firmicutes.Clostridia.Clostridiales.Lachnospiraceae.Ruminococcus_gnavus_group	GOLGA6L4
346618	ENSG00000184206	rs7162248	0.273544107	0.209771534	0.633189698	0.561968898	2.781785975	-1.716136794	-0.203834673	0.133465711	2.519101288	1.354775161	0.425094975	0.228963409	0.997454612	0.812487091	0.997650199	0.999159905	Bacteria.Firmicutes.Clostridia.Clostridiales	GOLGA6L4
346619	ENSG00000184206	rs7162248	0.038749666	0.017181967	0.29436409	0.199268447	3.049396763	-1.885718067	-0.286890829	0.187901993	1.445496653	0.771092277	0.271385794	0.144891363	0.561893907	0.170677832	0.999973618	0.989705988	Bacteria.Bacteroidetes.Bacteroidia.Bacteroidales.Bacteroidaceae.Bacteroides	GOLGA6L4
346620	ENSG00000184206	rs7162248	0.006886306	0.006182829	0.830813639	0.885376795	1.698378632	-0.977795019	0.059645359	-0.022712816	0.60847229	0.345488051	0.278041821	0.156939101	0.06420656	0.022365899	0.998891856	0.999590371	Bacteria.Firmicutes.Bacilli.Bacillales.Staphylococcaceae.Staphylococcus	GOLGA6L4
346621	ENSG00000184206	rs7162248	6.71E-05	3.14E-05	0.311535144	0.263509452	1.743316638	-1.019212492	0.274030031	-0.165761367	0.409137878	0.227709727	0.268670992	0.14696495	0.00050238	7.94E-05	0.999670759	0.996530704	Bacteria.Firmicutes.Clostridia.Clostridiales.Ruminococcaceae.Flavonifractor	GOLGA6L4
346622	ENSG00000184206	rs7162248	0.134156953	0.056426202	0.546649931	0.873044427	1.153930116	-0.82518134	-0.162318645	0.024459797	0.760748449	0.424830367	0.2678691	0.152469461	0.279752636	0.076578591	0.998832683	0.995738724	Bacteria.Firmicutes.Clostridia.Clostridiales.Ruminococcaceae.Eubacterium_coprostanoligenes_group	GOLGA6L4
346623	ENSG00000184206	rs7162248	0.001038028	0.000801983	0.560299638	0.425629965	1.897449781	-1.178378645	0.134341422	-0.109547478	0.552444949	0.335069029	0.229482958	0.136638717	0.016428147	0.005024188	0.859023042	0.876557398	Bacteria.Firmicutes.Clostridia.Clostridiales.Ruminococcaceae.Ruminiclostridium_9	GOLGA6L4
346624	ENSG00000184206	rs7162248	0.001946411	0.002027561	0.832899204	0.977784966	1.677504257	-0.936235434	0.036679118	0.00270531	0.519439664	0.291131063	0.173150107	0.096779293	0.019984736	0.007017341	0.996177722	0.962551394	Bacteria.Proteobacteria.Gammaproteobacteria.Enterobacteriales.Enterobacteriaceae.Citrobacter	GOLGA6L4
346625	ENSG00000184206	rs7162248	0.016396316	0.011475402	0.195379056	0.160844038	1.192411215	-0.700756125	0.297326306	-0.175755761	0.483944018	0.269345582	0.22726152	0.123909204	0.048830206	0.014758882	0.842798165	0.997216401	Bacteria.Firmicutes.Clostridia.Clostridiales.Ruminococcaceae.Subdoligranulum	GOLGA6L4
346626	ENSG00000184206	rs7162248	0.000354049	7.96E-05	0.588590097	0.862658698	1.483539148	-0.92149897	0.160306017	-0.027520303	0.393455314	0.218783829	0.294907883	0.158456376	0.002063421	0.000209505	0.92078388	0.959199218	Bacteria.Firmicutes.Clostridia.Clostridiales.Lachnospiraceae.Fusicatenibacter	GOLGA6L4
346627	ENSG00000184206	rs7162248	0.844020511	0.985478323	0.037479398	0.044384237	-0.178989933	-0.008907138	-0.639901942	0.334547208	0.906089204	0.487491023	0.301271281	0.163179337	0.397344468	0.326357707	0.901261361	0.998439902	Bacteria.Verrucomicrobia.Verrucomicrobiae.Verrucomicrobiales.Verrucomicrobiaceae.Akkermansia	GOLGA6L4
346628	ENSG00000184206	rs7162248	0.065407238	0.055305558	0.364960035	0.323961013	1.145687256	-0.671200939	-0.225951851	0.136072848	0.611314999	0.343935662	0.247661272	0.136909075	0.110511822	0.049507431	0.721558664	0.908155494	Bacteria.Bacteroidetes.Bacteroidia.Bacteroidales.Porphyromonadaceae.Odoribacter	GOLGA6L4
346629	ENSG00000184206	rs7162248	0.00068628	0.000345399	0.870796479	0.867805227	1.561823338	-0.922294477	-0.026414586	0.015481247	0.437984476	0.244117929	0.161764539	0.092643129	0.003737265	0.000486012	0.690094487	0.995873021	Bacteria.Firmicutes.Clostridia.Clostridiales.Peptostreptococcaceae.Intestinibacter	GOLGA6L4
346630	ENSG00000184206	rs7162248	0.000136163	6.09E-05	0.771317683	0.843237299	1.56499465	-0.928002145	0.0588213	-0.022915833	0.385850978	0.21639395	0.201534481	0.115418029	0.000784754	0.00012804	0.773373714	0.985279345	Bacteria.Firmicutes.Clostridia.Clostridiales.Lachnospiraceae.Dorea	GOLGA6L4
346631	ENSG00000184206	rs7162248	0.034883793	0.026921423	0.119750667	0.095851448	1.076301903	-0.629793941	-0.329230822	0.195225134	0.499478855	0.278184145	0.208827995	0.115529358	0.095964788	0.031366015	0.999858829	0.905418885	Bacteria.Proteobacteria.Betaproteobacteria.Neisseriales.Neisseriaceae.Eikenella	GOLGA6L4
346632	ENSG00000184206	rs7162248	0.003494135	0.002024116	0.916178607	0.965906358	1.566664508	-0.961314056	-0.02430754	-0.005674846	0.516826776	0.298876828	0.230057331	0.132255938	0.045848211	0.009987932	0.949374291	0.969077043	Bacteria.Firmicutes.Clostridia.Clostridiales.Ruminococcaceae.Ruminococcaceae_NK4A214_group	GOLGA6L4
346633	ENSG00000184206	rs7162248	0.000784779	0.000628612	0.916703887	0.797757774	1.564081522	-0.902798914	0.017246369	-0.023693005	0.443877028	0.251235752	0.164260501	0.092082165	0.004820416	0.001103866	0.999492402	0.999741582	Bacteria.Proteobacteria.Gammaproteobacteria.Enterobacteriales.Enterobacteriaceae.Escherichia_Shigella	GOLGA6L4
346634	ENSG00000184206	rs7162248	0.000106655	5.34E-05	0.993657014	0.838301685	1.597899822	-0.943191874	-0.001007754	-0.015188188	0.387157225	0.21803545	0.126277413	0.074130059	0.000696529	0.000106237	0.887187705	0.869056696	Bacteria.Firmicutes.Negativicutes.Selenomonadales.Veillonellaceae.Dialister	GOLGA6L4
346635	ENSG00000184206	rs7162248	0.008460327	0.007148663	0.998580446	0.860107598	1.619878797	-0.90748625	-0.000458552	0.025180468	0.596460274	0.326713876	0.256747684	0.142312716	0.075336581	0.023508459	0.999697332	0.920967349	Bacteria.Firmicutes.Clostridia.Clostridiales.Ruminococcaceae.Ruminococcaceae_UCG_013	GOLGA6L4
346636	ENSG00000184206	rs7162248	0.000142028	6.75E-05	0.297723162	0.362096786	1.535165718	-0.91275992	-0.198496278	0.097564267	0.37965498	0.214300902	0.189090152	0.106297886	0.000889459	0.000139746	0.905626678	0.923800481	Bacteria.Firmicutes.Clostridia.Clostridiales.Ruminococcaceae.Ruminococcaceae_UCG_002	GOLGA6L4
346637	ENSG00000184206	rs7162248	0.000211516	0.000101695	0.576094206	0.528512019	1.728457942	-1.027159431	0.13877058	-0.085192669	0.440288369	0.248040622	0.24695211	0.134440739	0.002238912	0.000340251	0.83135986	0.981481548	Bacteria.Firmicutes.Clostridia.Clostridiales.Lachnospiraceae.Eubacterium_eligens_group	GOLGA6L4
346638	ENSG00000184206	rs7162248	0.002253551	0.001971597	0.646936833	0.584162036	1.475572264	-0.853867019	0.082830615	-0.05727738	0.463939503	0.264750654	0.180003831	0.104128923	0.02365764	0.005998953	0.855094332	0.902660525	Bacteria.Firmicutes.Negativicutes.Selenomonadales.Veillonellaceae	GOLGA6L4
346639	ENSG00000184206	rs7162248	0.150668462	0.108718369	0.689584308	0.74042196	1.273600957	-0.786039509	-0.111866464	0.051628728	0.875733945	0.483321052	0.278825422	0.155175165	0.209030994	0.084366586	0.849660711	0.970801551	Bacteria.Bacteroidetes.Bacteroidia.Bacteroidales.Prevotellaceae.Prevotella_9	GOLGA6L4
346640	ENSG00000184206	rs7162248	0.121113733	0.144863648	0.782858515	0.902397775	1.901536478	-1.00626945	-0.086085237	0.021354458	1.210649305	0.681912266	0.311069941	0.173454616	0.632317335	0.37692916	0.999330493	0.997562661	Bacteria.Proteobacteria	GOLGA6L4
346641	ENSG00000184206	rs7162248	0.000322528	0.000125307	0.821445847	0.822455945	1.562246606	-0.925040203	0.049660601	-0.02684075	0.411238574	0.226709991	0.219155271	0.119135561	0.001872025	0.000214094	0.999296249	0.977793214	Bacteria.Bacteroidetes.Bacteroidia.Bacteroidales.Porphyromonadaceae	GOLGA6L4
346642	ENSG00000184206	rs7162248	0.012802778	0.005663646	0.805581807	0.694196618	1.715213333	-1.050648551	0.079314979	-0.069777752	0.670019464	0.367146857	0.320936407	0.176689369	0.080894033	0.016223724	0.99991226	0.995277473	Bacteria.Actinobacteria.Coriobacteriia.Coriobacteriales.Coriobacteriaceae.Collinsella	GOLGA6L4
346643	ENSG00000184206	rs7162248	0.000284009	0.0001031	0.977539987	0.841448471	1.579389133	-0.973930694	-0.004438374	-0.018308209	0.41158257	0.235413243	0.157045297	0.091156814	0.007560414	0.001069134	0.984836208	0.998600531	Bacteria.Firmicutes.Clostridia.Clostridiales.Ruminococcaceae.Ruminiclostridium_6	GOLGA6L4
346644	ENSG00000184206	rs7162248	8.96E-05	6.05E-05	0.799884879	0.852921566	1.613122323	-0.943411786	0.042782361	-0.017433571	0.386108105	0.219872701	0.168079653	0.093662823	0.000884283	0.000213786	0.790937649	0.99671406	Bacteria.Firmicutes.Negativicutes.Selenomonadales.Acidaminococcaceae.Phascolarctobacterium	GOLGA6L4
346645	ENSG00000184206	rs7162248	0.001586709	0.001054139	0.637062289	0.608498278	1.485084868	-0.870499442	-0.083553691	0.051504091	0.450441693	0.2538122	0.176259981	0.100063382	0.022020479	0.003892216	0.999985325	0.999758873	Bacteria.Firmicutes.Clostridia.Clostridiales.Ruminococcaceae.Ruminococcaceae_UCG_014	GOLGA6L4
346646	ENSG00000184206	rs7162248	0.00458083	0.002918485	0.581001525	0.573607854	1.884821968	-1.103959055	0.150752774	-0.084423356	0.641765835	0.356912117	0.271771999	0.14926133	0.036197931	0.010091228	0.997329664	0.92426646	Bacteria.Firmicutes.Negativicutes.Selenomonadales.Veillonellaceae.Megasphaera	GOLGA6L4
346647	ENSG00000184206	rs7162248	0.117804	0.073145964	0.180941533	0.14344352	0.975905651	-0.599930173	-0.290274721	0.169841037	0.61568621	0.329375957	0.214640593	0.114681578	0.096075346	0.034074033	0.955858825	0.932392372	Bacteria.Firmicutes.Clostridia.Clostridiales.Lachnospiraceae.Tyzzerella	GOLGA6L4
346648	ENSG00000184206	rs7162248	0.000103036	0.000115239	0.84995509	0.80225101	1.580646775	-0.921459077	-0.031490217	0.024175127	0.382048732	0.224487084	0.165798188	0.096138668	0.001445015	0.000447195	0.95180043	0.998819627	Bacteria.Firmicutes.Clostridia.Clostridiales.Ruminococcaceae.Ruminococcaceae_UCG_003	GOLGA6L4
346649	ENSG00000184206	rs7162248	0.072730634	0.068139079	0.891697493	0.777188939	1.511582585	-0.844049849	-0.037747932	0.043422698	0.828663015	0.455024886	0.27615508	0.152809257	0.21164109	0.08886869	0.997594253	0.968948848	Bacteria.Firmicutes.Erysipelotrichia.Erysipelotrichales.Erysipelotrichaceae.Faecalitalea	GOLGA6L4
346650	ENSG00000184206	rs7162248	0.008965085	0.005309579	0.850257727	0.786228528	1.531712344	-0.88887442	-0.064226118	0.050290575	0.568488692	0.308135568	0.338846806	0.184665119	0.049674451	0.011120722	0.998820086	0.961415255	Bacteria.Firmicutes.Clostridia.Clostridiales.Family_XIII	GOLGA6L4
346651	ENSG00000184206	rs7162248	7.07E-05	3.71E-05	0.873408813	0.770108518	1.605547368	-0.943783268	0.029025483	-0.030641561	0.378132513	0.213106914	0.181454886	0.104416186	0.000483009	7.56E-05	0.998525812	0.997174658	Bacteria.Proteobacteria.Deltaproteobacteria.Desulfovibrionales.Desulfovibrionaceae	GOLGA6L4
346652	ENSG00000184206	rs7162248	0.004039746	0.002220022	0.689854218	0.691813721	1.78084007	-1.040943513	0.121041132	-0.066114324	0.597403129	0.32677012	0.301970446	0.166047749	0.045303879	0.009499798	0.99792254	0.986607256	Bacteria.Firmicutes.Clostridia.Clostridiales.Family_XIII.Family_XIII_AD3011_group	GOLGA6L4
346653	ENSG00000184206	rs7162248	8.77E-05	4.48E-05	0.850493977	0.818856765	1.611967362	-0.952064426	-0.0293543	0.020203665	0.385283545	0.217562641	0.155116349	0.087863106	0.000526498	9.31E-05	0.999052585	0.915713925	Bacteria.Bacteroidetes.Bacteroidia.Bacteroidales.Rikenellaceae	GOLGA6L4
346654	ENSG00000184206	rs7162248	0.000169639	9.42E-05	0.944622543	0.82474393	1.632818102	-0.981664564	-0.011947715	0.021661649	0.40910067	0.235794966	0.171342223	0.097424409	0.001497986	0.000282016	0.8523887	0.935568656	Bacteria.Proteobacteria.Betaproteobacteria.Burkholderiales.Alcaligenaceae	GOLGA6L4
346655	ENSG00000184206	rs7162248	0.000115185	8.44E-05	0.028401489	0.027298757	1.507200584	-0.877437733	0.567190662	-0.328709804	0.367174139	0.209153892	0.253019265	0.145564597	0.000744011	0.000168894	0.573819581	0.743864218	Bacteria.Actinobacteria.Actinobacteria	GOLGA6L4
346656	ENSG00000184206	rs7162248	3.89E-05	1.56E-05	0.529835699	0.314942662	1.635183762	-0.976478804	-0.095754183	0.086346459	0.370323172	0.20909425	0.151595517	0.085260813	0.000332628	3.51E-05	0.766049586	0.903004347	Bacteria.Firmicutes.Clostridia.Clostridiales.Lachnospiraceae.Lachnospiraceae_NK4A136_group	GOLGA6L4
346657	ENSG00000184206	rs7162248	0.001388201	0.000797686	0.417279765	0.435411578	1.966938554	-1.132970994	0.385982831	-0.199814659	0.588785052	0.322001816	0.472813321	0.254600088	0.010587824	0.001853146	0.999739884	0.895289225	Bacteria.Actinobacteria.Coriobacteriia.Coriobacteriales.Coriobacteriaceae	GOLGA6L4
346658	ENSG00000184206	rs7162248	0.001013682	0.000391572	0.215751894	0.145678431	1.442259811	-0.858693018	-0.201280044	0.130962167	0.418987873	0.229609686	0.161013579	0.088931176	0.003914884	0.000597935	0.886764336	0.786618586	Bacteria.Proteobacteria.Betaproteobacteria.Burkholderiales.Alcaligenaceae.Parasutterella	GOLGA6L4
346659	ENSG00000184206	rs7162248	0.001947134	0.000621186	0.313994672	0.478602096	1.376922937	-0.864606049	-0.164903103	0.06545484	0.42638089	0.240358795	0.162508587	0.091844844	0.017618574	0.002163335	0.996596763	0.999791394	Bacteria.Firmicutes.Clostridia.Clostridiales.Ruminococcaceae.Ruminococcaceae_UCG_005	GOLGA6L4
346660	ENSG00000184206	rs7162248	6.70E-05	3.71E-05	0.923322453	0.7101082	1.621567632	-0.944987277	0.013878693	-0.030091783	0.38051376	0.21335845	0.14363637	0.080600948	0.000473198	9.66E-05	0.942321429	0.993727148	Bacteria.Proteobacteria.Gammaproteobacteria.Pasteurellales.Pasteurellaceae.Haemophilus	GOLGA6L4
346661	ENSG00000184206	rs7162248	0.000163818	7.79E-05	0.588934459	0.521490342	1.553911666	-0.921395727	0.099503923	-0.065935503	0.388327023	0.218447802	0.183222554	0.102297749	0.000850162	0.000157159	0.987817466	0.997201293	Bacteria.Firmicutes.Clostridia.Clostridiales.Lachnospiraceae.Coprococcus_1	GOLGA6L4
346662	ENSG00000184206	rs7162248	0.098918879	0.031338809	0.903612071	0.58776747	1.677594916	-1.192903466	-0.033232206	0.080604173	1.002094062	0.542132719	0.27335132	0.147956627	0.441142395	0.111400365	0.998803525	0.997226571	Bacteria.Firmicutes.Clostridia.Clostridiales.Lachnospiraceae.Eubacterium_rectale_group	GOLGA6L4
346663	ENSG00000184206	rs7162248	7.01E-05	3.93E-05	0.984000608	0.783693316	1.62116695	-0.944126338	0.002881447	-0.022167056	0.381597034	0.213953885	0.143135442	0.080418152	0.000471326	0.000101748	0.959456661	0.992379592	Bacteria.Proteobacteria.Gammaproteobacteria.Pasteurellales.Pasteurellaceae	GOLGA6L4
346664	ENSG00000184206	rs7162248	0.001972889	0.000884575	0.041849272	0.034988333	1.285580939	-0.785083512	0.780008851	-0.434097828	0.398635116	0.225227944	0.375718476	0.201571321	0.006369822	0.001059562	0.88760533	0.997132292	Bacteria.Firmicutes.Bacilli.Bacillales	GOLGA6L4
346665	ENSG00000184206	rs7162248	1.26E-05	9.83E-06	0.046456668	0.055559331	1.817829673	-1.057171893	0.522925251	-0.275611666	0.384453197	0.220442259	0.257602833	0.141379609	0.000236177	5.73E-05	0.945687051	0.823043084	Bacteria.Firmicutes.Bacilli.Lactobacillales.Carnobacteriaceae.Granulicatella	GOLGA6L4
346666	ENSG00000184206	rs7162248	0.000265454	0.00012071	0.351633182	0.317800376	1.507791063	-0.896022204	-0.160493628	0.093980956	0.390851038	0.219012108	0.171072036	0.093353227	0.001345332	0.000210785	0.861215416	0.863182301	Bacteria.Fusobacteria.Fusobacteriia.Fusobacteriales	GOLGA6L4
346667	ENSG00000184206	rs7162248	7.56E-05	4.23E-05	0.913379455	0.827170619	1.601202235	-0.937435877	-0.019568737	0.022133836	0.378839678	0.213424325	0.179199161	0.100969291	0.000530737	8.20E-05	0.669958688	0.995819926	Bacteria.Firmicutes.Clostridia.Clostridiales.Lachnospiraceae.Lachnospira	GOLGA6L4
346668	ENSG00000184206	rs7162248	4.07E-05	1.75E-05	0.658841514	0.500051513	1.661376477	-0.99665998	0.070858267	-0.060173562	0.377330282	0.214878037	0.159752905	0.088725245	0.000346456	4.80E-05	0.784577442	0.993577312	Bacteria.Proteobacteria.Betaproteobacteria.Burkholderiales.Alcaligenaceae.Sutterella	GOLGA6L4
346669	ENSG00000184206	rs7162248	0.002418652	0.000716425	0.514942634	0.941466127	1.381138995	-0.864232215	0.096057751	-0.006175275	0.437517942	0.243279766	0.146710306	0.083776001	0.009052573	0.001218851	0.734955578	0.877355871	Bacteria.Firmicutes.Clostridia.Clostridiales.Lachnospiraceae.Roseburia	GOLGA6L4
346670	ENSG00000184206	rs7162248	0.000776712	0.000302807	0.477570695	0.561888988	1.460277797	-0.876946155	0.139175581	-0.062498982	0.414034485	0.229687688	0.194829305	0.107196438	0.003964715	0.000458394	0.977260763	0.973164068	Bacteria.Firmicutes.Negativicutes.Selenomonadales.Veillonellaceae.Veillonella	GOLGA6L4
346671	ENSG00000184206	rs7162248	0.000960279	0.000325485	0.43647117	0.678736186	1.441111032	-0.916189072	-0.116340663	0.036740561	0.416559338	0.241349293	0.148583382	0.088305788	0.019092428	0.002920268	0.961249848	0.997513341	Bacteria.Firmicutes.Clostridia.Clostridiales.Lachnospiraceae.Eubacterium_xylanophilum_group	GOLGA6L4
346672	ENSG00000184206	rs7162248	0.006493747	0.010072296	0.996742146	0.918954271	1.564918224	-0.892943894	0.000897811	0.013014506	0.556418492	0.336845122	0.219039075	0.127409267	0.045326229	0.026416611	0.999878354	0.998275086	Bacteria.Bacteroidetes.Bacteroidia.Bacteroidales.Porphyromonadaceae.Barnesiella	GOLGA6L4
346673	ENSG00000184206	rs7162248	0.007207679	0.003527432	0.881098433	0.763410878	1.66149757	-1.011423851	0.030919513	-0.034908083	0.598819495	0.334019407	0.205901829	0.115486185	0.039155244	0.008536862	0.893253871	0.995071635	Bacteria.Firmicutes.Erysipelotrichia.Erysipelotrichales.Erysipelotrichaceae.Clostridium_innocuum_group	GOLGA6L4
346674	ENSG00000184206	rs7162248	0.016599721	0.009305316	0.424262663	0.540181155	1.299374677	-0.806557949	-0.151743542	0.067238577	0.52839475	0.300897534	0.18870913	0.109190125	0.055588768	0.016428608	0.831850659	0.992480232	Bacteria.Firmicutes.Clostridia.Clostridiales.Ruminococcaceae.Ruminococcus_2	GOLGA6L4
346675	ENSG00000184206	rs7162248	0.000119726	5.51E-05	0.451246316	0.416335981	1.562948925	-0.928030915	-0.186702946	0.116297136	0.381804093	0.214975312	0.246340468	0.142169529	0.000716252	9.92E-05	0.999276643	0.988728768	Bacteria.Firmicutes.Clostridia.Clostridiales.Ruminococcaceae.Ruminiclostridium_5	GOLGA6L4
346676	ENSG00000184206	rs7162248	0.000584779	0.000267922	0.783854282	0.601413023	1.665105397	-0.995254455	0.053849154	-0.059669678	0.460483662	0.258177145	0.195504467	0.113670201	0.003026999	0.000398336	0.90373211	0.992476603	Bacteria.Actinobacteria.Actinobacteria.Bifidobacteriales.Bifidobacteriaceae.Bifidobacterium	GOLGA6L4
346677	ENSG00000184206	rs7162248	0.008068716	0.011460688	0.399168703	0.313114311	1.307759363	-0.735001087	-0.143593573	0.100415142	0.478455497	0.28245526	0.169194424	0.098775759	0.032067768	0.018455679	0.642369052	0.856719591	Bacteria.Firmicutes.Clostridia.Clostridiales.Lachnospiraceae.Lachnospiraceae_UCG_010	GOLGA6L4
346678	ENSG00000184206	rs7162248	0.816645004	0.750562498	0.092407674	0.075572525	0.208871716	-0.156277091	0.639632778	-0.369120731	0.89719926	0.48951686	0.374491284	0.204403017	0.531195719	0.316644336	0.933709887	0.923401405	Bacteria.Firmicutes.Bacilli	GOLGA6L4
346679	ENSG00000184206	rs7162248	0.062425911	0.050316786	0.348025848	0.268378181	1.156361039	-0.669168246	0.204309726	-0.133165424	0.609940905	0.335540219	0.216140867	0.119285432	0.099807032	0.034698313	0.655361179	0.920789301	Bacteria.Firmicutes.Clostridia.Clostridiales.Lachnospiraceae.Lachnoclostridium	GOLGA6L4
346680	ENSG00000184206	rs7162248	0.002402614	0.002360759	0.693424171	0.628126039	1.491339372	-0.860191189	0.084234999	-0.062147997	0.472092127	0.271789586	0.212730915	0.127699306	0.019983999	0.008249403	0.938343311	0.857705557	Bacteria.Firmicutes.Erysipelotrichia.Erysipelotrichales	GOLGA6L4
346681	ENSG00000184206	rs7162248	0.0040484	0.002228621	0.533489884	0.55263835	1.415543276	-0.845853613	0.1460816	-0.078978766	0.474979083	0.265636075	0.233347368	0.132311797	0.022610312	0.005723136	0.906603649	0.927561557	Bacteria.Firmicutes.Clostridia.Clostridiales.Lachnospiraceae.Blautia	GOLGA6L4
346682	ENSG00000184206	rs7162248	0.302832444	0.209591628	0.838389652	0.711077239	1.963202422	-1.307065206	-0.072971509	0.072520881	1.890213504	1.03142826	0.356353833	0.194930464	0.954184916	0.637556228	0.999826541	0.999832315	Bacteria.Firmicutes.Clostridia.Clostridiales.Lachnospiraceae	GOLGA6L4
346683	ENSG00000184206	rs7162248	0.002010426	0.00112922	0.482464417	0.496637342	1.924815101	-1.112064544	0.34845329	-0.180487761	0.598013294	0.326350801	0.49328098	0.264012978	0.013215167	0.002227829	0.999005033	0.920602915	Bacteria.Actinobacteria.Coriobacteriia.Coriobacteriales	GOLGA6L4
346684	ENSG00000184206	rs7162248	0.005190658	0.003061391	0.49462339	0.453767125	1.395707027	-0.822546162	0.167946646	-0.101843359	0.482486159	0.267342195	0.244518862	0.135129383	0.026803304	0.005001176	0.976314705	0.980405449	Bacteria.Firmicutes.Bacilli.Lactobacillales.Streptococcaceae.Streptococcus	GOLGA6L4
346685	ENSG00000184206	rs7162248	3.92E-05	1.35E-05	0.133578657	0.081039333	1.924566433	-1.136508497	-0.367523253	0.235353911	0.436073619	0.241288704	0.241929729	0.1327995	0.000348665	4.25E-05	0.997117901	0.9453081	Bacteria.Firmicutes.Clostridia.Clostridiales.Lachnospiraceae.Eubacterium_hallii_group	GOLGA6L4
346686	ENSG00000184206	rs7162248	5.60E-05	2.98E-05	0.488717655	0.44283992	1.633166061	-0.979750724	0.215059514	-0.128411592	0.378708953	0.218195967	0.308856284	0.166309765	0.000920008	0.000143388	0.979221309	0.998719086	Bacteria.Firmicutes.Bacilli.Bacillales.Family_XI.Gemella	GOLGA6L4
346687	ENSG00000184206	rs7162248	0.002376532	0.002329716	0.695995981	0.631552664	1.492227754	-0.861050207	0.083497969	-0.061532192	0.471824527	0.271678938	0.212750647	0.127708025	0.01995765	0.008168157	0.928631531	0.856935523	Bacteria.Firmicutes.Erysipelotrichia.Erysipelotrichales.Erysipelotrichaceae	GOLGA6L4
346688	ENSG00000184206	rs7162248	0.000261126	0.000246026	0.908698135	0.957651156	1.601351963	-0.918806319	0.035098043	0.009065218	0.414572586	0.236772448	0.304859545	0.170058233	0.002622355	0.000574267	0.999672451	0.998587032	Bacteria.Firmicutes.Clostridia.Clostridiales.Ruminococcaceae.Butyricicoccus	GOLGA6L4
346689	ENSG00000184206	rs7162248	0.000485383	0.000222454	0.739431819	0.559957421	1.680050871	-1.002942906	0.065144428	-0.066454167	0.457308194	0.256461585	0.195025357	0.113418233	0.002520735	0.000375328	0.957254476	0.998755611	Bacteria.Actinobacteria.Actinobacteria.Bifidobacteriales.Bifidobacteriaceae	GOLGA6L4
346690	ENSG00000184206	rs7162248	0.058032883	0.032940835	0.523643967	0.61865203	1.254831606	-0.782099195	-0.165800482	0.070903368	0.650332421	0.358879789	0.258576368	0.141761553	0.106988773	0.030056896	0.566413801	0.963223163	Bacteria.Firmicutes.Clostridia.Clostridiales.Christensenellaceae.Christensenellaceae_R_7_group	GOLGA6L4
346691	ENSG00000184206	rs7162248	0.057580915	0.032763644	0.526015242	0.61980152	1.256940104	-0.782784405	-0.164828543	0.070657728	0.650217001	0.358817138	0.258540002	0.141735455	0.105629368	0.029341544	0.56506204	0.967123414	Bacteria.Firmicutes.Clostridia.Clostridiales.Christensenellaceae	GOLGA6L4
346692	ENSG00000184206	rs7162248	0.001664547	0.000539659	0.982139987	0.746153901	1.53268413	-0.927607808	0.005704272	-0.04484009	0.467110268	0.254769924	0.253834756	0.137929552	0.006259108	0.0007573	0.998043854	0.98261409	Bacteria.Firmicutes.Clostridia.Clostridiales.Ruminococcaceaencultured	GOLGA6L4
346693	ENSG00000184206	rs7162248	7.44E-05	4.21E-05	0.160900394	0.14490396	2.030934439	-1.199876328	0.338802531	-0.194475955	0.479961232	0.273099221	0.238891118	0.13180273	0.002619471	0.000426697	0.688779936	0.996502544	Bacteria.Firmicutes.Clostridia.Clostridiales.Family_XI	GOLGA6L4
346694	ENSG00000184206	rs7162248	0.000559432	0.00022633	0.297262616	0.368918845	1.447313185	-0.878163363	-0.147423099	0.072243768	0.398732603	0.224851184	0.140302231	0.079846021	0.006211049	0.000937268	0.99714486	0.996602117	Bacteria.Firmicutes.Clostridia.Clostridiales.Clostridiaceae_1.Clostridium_sensu_stricto_1	GOLGA6L4
346695	ENSG00000184206	rs7162248	0.065668331	0.044758607	0.351264639	0.319338181	1.148127165	-0.68706848	0.294427202	-0.171554675	0.613226217	0.335733435	0.313591734	0.170955369	0.123379677	0.033225118	0.988415778	0.976249604	Bacteria.Firmicutes.Bacilli.Lactobacillales.Streptococcaceae	GOLGA6L4
346696	ENSG00000184206	rs7162248	0.339071411	0.274740944	0.740914194	0.678887584	2.413865161	-1.496978294	-0.137403104	0.09341978	2.506373922	1.359035196	0.413793016	0.224646335	0.999435429	0.959065662	0.999968393	0.999515331	Bacteria.Firmicutes	GOLGA6L4
346697	ENSG00000184206	rs7162248	0.000309743	0.000140456	0.326457075	0.301405348	1.495022125	-0.888914925	-0.169234227	0.097254238	0.392276922	0.219656061	0.171161618	0.093360192	0.00152322	0.000233532	0.868223864	0.860539301	Bacteria.Fusobacteria.Fusobacteriia.Fusobacteriales.Fusobacteriaceae.Fusobacterium	GOLGA6L4
346698	ENSG00000184206	rs7162248	3.58E-05	2.49E-05	0.118792989	0.150779585	1.999414153	-1.159488191	0.254362875	-0.136623879	0.450450143	0.255353723	0.160914321	0.093969196	0.000523416	9.72E-05	0.858670885	0.979585985	Bacteria.Firmicutes.Erysipelotrichia.Erysipelotrichales.Erysipelotrichaceae.Erysipelatoclostridium	GOLGA6L4
346699	ENSG00000184206	rs7162248	0.000914133	0.000449058	0.304853303	0.299688606	2.071458142	-1.198326603	0.19613946	-0.107429959	0.596057321	0.32406783	0.189644664	0.102759801	0.010192183	0.001862313	0.86527713	0.998607976	Bacteria.Firmicutes.Clostridia.Clostridiales.Lachnospiraceae.Tyzzerella_4	GOLGA6L4
346700	ENSG00000184206	rs7162248	0.000429414	0.0003584	0.715848629	0.659891035	1.710850021	-1.026457305	-0.071306873	0.0498225	0.460956974	0.272499719	0.195039212	0.112697458	0.004970969	0.001151895	0.814018309	0.988047315	Bacteria.Proteobacteria.Betaproteobacteria	GOLGA6L4
346701	ENSG00000184206	rs7162248	7.33E-05	3.86E-05	0.90548244	0.816974301	1.602645914	-0.94216588	0.021714275	-0.024456419	0.378390444	0.213268581	0.182162653	0.105243978	0.000501037	8.34E-05	0.997604342	0.996621608	Bacteria.Proteobacteria.Deltaproteobacteria	GOLGA6L4
346702	ENSG00000184206	rs7162248	0.047502441	0.027341595	0.269915488	0.212381767	3.419142299	-2.043063322	-0.344163131	0.2086211	1.69259435	0.90500333	0.30929144	0.165648319	0.808774325	0.277757104	0.997187614	0.921529413	Bacteria.Bacteroidetes.Bacteroidia.Bacteroidales	GOLGA6L4
346703	ENSG00000184206	rs7162248	0.000559641	0.000197585	0.606631774	0.756444548	1.492821989	-0.904144371	0.106795207	-0.035415705	0.411283373	0.229127762	0.206406542	0.113707148	0.002691384	0.000401591	0.999694213	0.908466096	Bacteria.Firmicutes.Clostridia.Clostridiales.Lachnospiraceaencultured	GOLGA6L4
346704	ENSG00000184206	rs7162248	8.77E-05	4.48E-05	0.850016372	0.819260246	1.611932887	-0.951986476	-0.029452129	0.020163878	0.385274925	0.217547658	0.15513165	0.08788937	0.000529391	9.47E-05	0.999305472	0.900162566	Bacteria.Bacteroidetes.Bacteroidia.Bacteroidales.Rikenellaceae.Alistipes	GOLGA6L4
346705	ENSG00000184206	rs7162248	3.17E-05	7.67E-05	0.074610085	0.1361627	2.137944771	-1.165226631	0.427649166	-0.199428407	0.477939918	0.275962005	0.236013215	0.132165541	0.002536403	0.001069658	0.997947728	0.9977362	Bacteria.Actinobacteria.Actinobacteria.Micrococcales	GOLGA6L4
346706	ENSG00000184206	rs7162248	0.92974789	0.9033967	0.016941373	0.022112328	-0.067879885	-0.051222419	-0.672176435	0.363521348	0.766966013	0.420385667	0.274237145	0.155045282	0.598938393	0.329533045	0.666918662	0.91461891	Bacteria.Firmicutes.Clostridia.Clostridiales.Lachnospiraceae.Lachnospiraceae_ND3007_group	GOLGA6L4
346707	ENSG00000184206	rs7162248	0.001183596	0.000947951	0.035335689	0.039952659	1.318637897	-0.777173247	0.577319732	-0.324153193	0.388703182	0.224377697	0.268603394	0.154631087	0.0063591	0.001623918	0.618002273	0.765640412	Bacteria.Actinobacteria	GOLGA6L4
346708	ENSG00000184206	rs7162248	0.358644345	0.210201718	0.283096406	0.472046619	0.777594808	-0.604597173	-0.312326598	0.120036819	0.841095527	0.477745119	0.288563627	0.165940673	0.536937363	0.273166855	0.77270438	0.919745892	Bacteria.Firmicutes.Clostridia.Clostridiales.Ruminococcaceae.Anaerotruncus	GOLGA6L4
346709	ENSG00000184206	rs7162248	0.041356958	0.041717664	0.935018094	0.794154065	1.548071703	-0.852151108	0.01857578	-0.032633354	0.743826872	0.410195742	0.226951073	0.124557329	0.182633629	0.06139181	0.996566686	0.997858307	Bacteria.Proteobacteria.Gammaproteobacteria	GOLGA6L4
346710	ENSG00000184206	rs7162248	0.047423943	0.027269402	0.269610143	0.211988102	3.420268139	-2.044018041	-0.344370069	0.208795297	1.692534102	0.904986126	0.309278303	0.165642197	0.808577272	0.276325543	0.997675757	0.924386311	Bacteria.Bacteroidetes	GOLGA6L4
346711	ENSG00000184206	rs7162248	0.27842403	0.221667247	0.210662353	0.184720908	0.803904053	-0.494709974	0.431942512	-0.249189424	0.735495969	0.40091806	0.341664632	0.185880667	0.282541407	0.114079437	0.967792983	0.950973549	Bacteria.Firmicutes.Bacilli.Lactobacillales	GOLGA6L4
346712	ENSG00000184206	rs7162248	0.000559589	0.00021081	0.293205057	0.361665028	1.445797859	-0.877238386	-0.148378831	0.072714496	0.39832469	0.223401319	0.140020232	0.079151971	0.005345553	0.000699017	0.968603562	0.99999132	Bacteria.Firmicutes.Clostridia.Clostridiales.Clostridiaceae_1	GOLGA6L4
346713	ENSG00000184206	rs7162248	0.000226554	0.000102416	0.960946212	0.979269544	1.586695844	-0.93780741	-0.009220765	0.002813752	0.406299606	0.226575845	0.187584098	0.107869012	0.001557317	0.000185572	0.752876344	0.894960143	Bacteria.Firmicutes.Clostridia.Clostridiales.Peptostreptococcaceae	GOLGA6L4
346714	ENSG00000184206	rs7162248	0.131197659	0.118998177	0.496835522	0.490062033	1.151505656	-0.681362598	0.17900376	-0.105066167	0.753271356	0.431286074	0.261963231	0.151359575	0.369293277	0.193625929	0.89252957	0.890709939	Bacteria.Firmicutes.Negativicutes.Selenomonadales	GOLGA6L4
346715	ENSG00000184206	rs7162248	1.95E-05	9.20E-06	0.071718381	0.070111123	1.749049653	-1.025394843	0.405038701	-0.228762365	0.379511989	0.213013966	0.221238828	0.124225823	0.000209498	2.71E-05	0.952395074	0.90903918	Bacteria.Proteobacteria.Gammaproteobacteria.Pseudomonadales	GOLGA6L4
346716	ENSG00000184206	rs7162248	0.110773515	0.083281711	0.632299952	0.575334282	2.234472329	-1.362575721	-0.141865385	0.09304418	1.382067923	0.774625558	0.295084441	0.165248705	0.756290166	0.383399916	0.999135888	0.996172726	Bacteria.Firmicutes.Clostridia.Clostridiales.Ruminococcaceae	GOLGA6L4
346717	ENSG00000184206	rs7162248	1.22E-05	9.22E-06	0.0453975	0.054346669	1.81891475	-1.0585016	0.527815375	-0.279451734	0.384044201	0.219921383	0.258707845	0.142614671	0.000252429	5.19E-05	0.991744893	0.856262504	Bacteria.Firmicutes.Bacilli.Lactobacillales.Carnobacteriaceae	GOLGA6L4
346718	ENSG00000184206	rs7162248	0.000516232	0.000287543	0.321207447	0.298258224	2.000044568	-1.176717782	-0.262987547	0.150284013	0.547249235	0.306946574	0.263090884	0.143322485	0.009003726	0.001985239	0.99759175	0.986746924	Bacteria.Firmicutes.Clostridia.Clostridiales.Lachnospiraceae.Lachnospiraceae_UCG_008	GOLGA6L4
346719	ENSG00000184206	rs7162248	0.000864809	0.000740958	0.960568706	0.955066079	1.597806548	-0.924950181	-0.008259089	-0.005278111	0.457442612	0.261151275	0.166410175	0.093312294	0.006230702	0.001794919	0.999354761	0.999171204	Bacteria.Proteobacteria.Gammaproteobacteria.Enterobacteriales.Enterobacteriaceae	GOLGA6L4
346720	ENSG00000184206	rs7162248	7.07E-05	9.71E-05	0.03742555	0.074515113	2.756009759	-1.509993954	0.448160789	-0.216904865	0.649116478	0.363446791	0.210936272	0.119666427	0.003325103	0.001210941	0.998896274	0.98418264	Bacteria.Proteobacteria.Deltaproteobacteria.Desulfovibrionales.Desulfovibrionaceae.Desulfovibrio	GOLGA6L4
346721	ENSG00000184206	rs7162248	4.55E-05	2.85E-05	0.281810056	0.318590956	1.752399351	-1.015714195	0.24757218	-0.127117271	0.400874866	0.225560806	0.228119984	0.126476258	0.000715697	0.000129597	0.883861676	0.899651207	Bacteria.Proteobacteria.Gammaproteobacteria.Pseudomonadales.Pseudomonadaceae.Pseudomonas	GOLGA6L4
346722	ENSG00000184206	rs7162248	0.001207383	0.0006665	0.946516845	0.974637546	1.577958629	-0.933856504	-0.013735435	0.003709951	0.466028149	0.261210615	0.203967971	0.116244329	0.003764023	0.000917992	0.968802863	0.999877225	Bacteria.Bacteroidetes.Bacteroidia.Bacteroidales.Prevotellaceae	GOLGA6L4
346723	ENSG00000184206	rs7162248	9.31E-05	4.99E-05	0.75433087	0.803542184	1.591304198	-0.939810636	-0.060151039	0.026462114	0.381925743	0.216286909	0.191406003	0.105940023	0.000552329	0.000115098	0.998277807	0.999325446	Bacteria.Bacteroidetes.Bacteroidia.Bacteroidales.Porphyromonadaceae.Parabacteroides	GOLGA6L4
346724	ENSG00000184206	rs7162248	0.000135141	4.45E-05	0.793315954	0.996440529	1.55822491	-0.950401025	0.035436036	-0.000356344	0.383972905	0.21709929	0.134693405	0.079570564	0.002170539	0.000263602	0.639376537	0.976973979	Bacteria.Firmicutes.Clostridia.Clostridiales.Lachnospiraceae.Anaerostipes	GOLGA6L4
346725	ENSG00000184206	rs7162248	0.071536255	0.047354082	0.860025127	0.882215705	1.467220294	-0.878333763	-0.049950705	0.022810151	0.800892607	0.434505927	0.282138818	0.153351148	0.102437388	0.036065603	0.963245596	0.99789802	Bacteria.Verrucomicrobia	GOLGA6L4
346726	ENSG00000184207	rs160545	0.006951696	0.003925168	0.52476886	0.632497613	-0.742788223	0.758053972	-0.056918561	0.043078054	0.266443959	0.253445561	0.089009878	0.089655837	0.032193387	0.009585557	0.701815823	0.998157064	Bacteria.Firmicutes.Clostridia.Clostridiales.Ruminococcaceae.Ruminococcus_1	PGP
346727	ENSG00000184207	rs160545	0.001620086	0.000252014	0.452380029	0.370619754	-0.677217292	0.722256015	-0.065900597	0.073117739	0.205834089	0.186469038	0.087170034	0.081101449	0.006949032	0.000384195	0.546959127	0.919252313	Bacteria.Firmicutes.Clostridia.Clostridiales.Peptostreptococcaceae.Intestinibacter	PGP
346728	ENSG00000184207	rs160545	0.006276607	0.005921395	0.826061093	0.923411672	-0.643108336	0.642140045	0.019040953	0.007725427	0.22766821	0.225651589	0.086297101	0.080047094	0.027332578	0.009207036	0.959667475	0.998298515	Bacteria.Firmicutes.Clostridia.Clostridiales.Ruminococcaceae.Subdoligranulum	PGP
346729	ENSG00000184207	rs160545	0.332510702	0.333004793	0.393205522	0.248699894	-0.349273681	0.330869339	-0.09220085	0.118808342	0.357733989	0.339232884	0.107268538	0.102073614	0.404991635	0.206105989	0.9994853	0.999502343	Bacteria.Firmicutes.Clostridia.Clostridiales.Lachnospiraceae.Ruminococcus_gnavus_group	PGP
346730	ENSG00000184207	rs160545	0.004288457	0.000381529	0.224735051	0.778350306	-0.563108294	0.650172351	0.079788137	-0.01767322	0.190233681	0.173483957	0.065096115	0.062528905	0.01047328	0.000586697	0.886764336	0.901466881	Bacteria.Proteobacteria.Betaproteobacteria.Burkholderiales.Alcaligenaceae.Parasutterella	PGP
346731	ENSG00000184207	rs160545	0.000703358	0.000267478	0.067373612	0.039744839	-1.104687658	1.211438267	-0.253567093	0.26638768	0.310461586	0.314216311	0.136307206	0.126937712	0.017678017	0.002979153	0.998891856	0.999590371	Bacteria.Firmicutes.Bacilli.Bacillales.Staphylococcaceae.Staphylococcus	PGP
346732	ENSG00000184207	rs160545	0.173096645	0.083718009	0.273674748	0.315442442	-0.390350776	0.469844093	0.16142446	-0.134911432	0.283385712	0.267493252	0.146221295	0.133353898	0.307298619	0.090642508	0.99792254	0.986607256	Bacteria.Firmicutes.Clostridia.Clostridiales.Family_XIII.Family_XIII_AD3011_group	PGP
346733	ENSG00000184207	rs160545	0.002586703	0.00054467	0.221552937	0.05003752	-0.577736688	0.624103004	-0.148421362	0.205897547	0.184340168	0.171546741	0.120252103	0.103113698	0.006848008	0.00074161	0.999670759	0.975906693	Bacteria.Firmicutes.Clostridia.Clostridiales.Ruminococcaceae.Flavonifractor	PGP
346734	ENSG00000184207	rs160545	0.00111388	0.000233482	0.17077978	0.379285581	-0.658074455	0.710402351	0.11026233	-0.062039714	0.192871776	0.182330912	0.079610281	0.070081662	0.00376066	0.000344741	0.625929958	0.826426538	Bacteria.Firmicutes.Negativicutes.Selenomonadales.Veillonellaceae.Dialister	PGP
346735	ENSG00000184207	rs160545	0.002483239	0.001609277	0.598829156	0.246626614	-0.593892227	0.594949568	0.046101672	-0.091005951	0.188664585	0.180708697	0.087201716	0.077841696	0.00691507	0.001667971	0.922176117	0.88697022	Bacteria.Firmicutes.Clostridia.Clostridiales.Ruminococcaceae.Ruminococcaceae_UCG_002	PGP
346736	ENSG00000184207	rs160545	0.001608128	0.00032292	0.580677567	0.511467098	-0.624666572	0.671770646	0.071713629	-0.071124837	0.189721347	0.176850961	0.129171969	0.107734506	0.004689352	0.000406136	0.999276643	0.988728768	Bacteria.Firmicutes.Clostridia.Clostridiales.Ruminococcaceae.Ruminiclostridium_5	PGP
346737	ENSG00000184207	rs160545	0.210222178	0.180266486	0.765901766	0.619345194	-0.510512133	0.50865442	0.038599079	-0.061571435	0.403418619	0.375529086	0.129098355	0.123347713	0.269133725	0.138367681	0.994527911	0.937440953	Bacteria.Proteobacteria.Gammaproteobacteria.Enterobacteriales.Enterobacteriaceae.Citrobacter	PGP
346738	ENSG00000184207	rs160545	0.00925684	0.005996718	0.427217658	0.400225088	-0.552349407	0.579979887	-0.070285102	0.080963877	0.20591213	0.204133702	0.087969635	0.095613908	0.019460443	0.005410251	0.92078388	0.925546474	Bacteria.Firmicutes.Clostridia.Clostridiales.Lachnospiraceae.Fusicatenibacter	PGP
346739	ENSG00000184207	rs160545	0.003432233	0.00128831	0.777155678	0.95268444	-0.611115378	0.670533173	0.023154895	-0.004687577	0.201191467	0.199269423	0.081472126	0.078696144	0.011870605	0.001702106	0.917326707	0.993531782	Bacteria.Firmicutes.Negativicutes.Selenomonadales.Acidaminococcaceae	PGP
346740	ENSG00000184207	rs160545	0.000972262	0.000911689	0.429801495	0.994899961	-0.691372802	0.652463511	0.054690896	0.000432289	0.200073431	0.18769881	0.068837736	0.067370171	0.00555729	0.001459304	0.999492402	0.999741582	Bacteria.Proteobacteria.Gammaproteobacteria.Enterobacteriales.Enterobacteriaceae.Escherichia_Shigella	PGP
346741	ENSG00000184207	rs160545	0.182099539	0.442107491	0.625384732	0.405087995	-0.468120098	0.331795689	-0.045777841	0.093379275	0.347078465	0.429026311	0.093316176	0.111427858	0.554623244	0.393512786	0.998803525	0.997226571	Bacteria.Firmicutes.Clostridia.Clostridiales.Lachnospiraceae.Eubacterium_rectale_group	PGP
346742	ENSG00000184207	rs160545	0.000686124	0.000154745	0.083543304	0.176845717	-0.66941862	0.697533605	0.120966438	-0.084466389	0.187722309	0.173586737	0.068829204	0.061863673	0.00277914	0.000218108	0.58583232	0.901321257	Bacteria.Firmicutes.Clostridia.Clostridiales.Lachnospiraceae.Lachnospiraceae_NK4A136_group	PGP
346743	ENSG00000184207	rs160545	0.01313679	0.004235637	0.303799979	0.646598128	-0.539488576	0.635495548	0.084891283	-0.03738552	0.211559283	0.214373879	0.081900216	0.081160874	0.029438009	0.005301731	0.652296442	0.990268195	Bacteria.Firmicutes.Negativicutes.Selenomonadales.Acidaminococcaceae.Phascolarctobacterium	PGP
346744	ENSG00000184207	rs160545	0.079631434	0.023419113	0.793160407	0.548326525	-0.728342026	0.842136705	-0.037627635	0.076159347	0.409015975	0.362792583	0.142913627	0.126211955	0.161210162	0.038832392	0.997329664	0.92426646	Bacteria.Firmicutes.Negativicutes.Selenomonadales.Veillonellaceae.Megasphaera	PGP
346745	ENSG00000184207	rs160545	0.775631019	0.77781077	0.590891386	0.565511525	-0.219284229	0.2231969	-0.075488236	0.081295345	0.7661778	0.787713628	0.139736037	0.140740185	0.963157997	0.693465789	0.997187614	0.939136997	Bacteria.Bacteroidetes.Bacteroidia.Bacteroidales	PGP
346746	ENSG00000184207	rs160545	0.225212045	0.198542104	0.146321624	0.130772245	-0.32883967	0.351092659	0.14965827	-0.153577204	0.268567101	0.270284705	0.101791881	0.100351533	0.217172347	0.118720291	0.604187293	0.829961576	Bacteria.Bacteroidetes.Bacteroidia.Bacteroidales.Porphyromonadaceae.Odoribacter	PGP
346747	ENSG00000184207	rs160545	0.216071974	0.29600645	0.247268064	0.144568155	-0.347757659	0.310308626	0.131412602	-0.165612525	0.278384371	0.294546535	0.112557676	0.11214571	0.177397532	0.127104533	0.84372248	0.890754229	Bacteria.Firmicutes.Clostridia.Clostridiales.Ruminococcaceae.Ruminococcaceae_UCG_003	PGP
346748	ENSG00000184207	rs160545	0.001946441	0.002136961	0.172648825	0.096865187	-0.604417593	0.590070273	0.116477714	-0.1359612	0.187158383	0.18449406	0.084470767	0.080709073	0.005837344	0.002117835	0.99935717	0.949725174	Bacteria.Firmicutes.Erysipelotrichia.Erysipelotrichales.Erysipelotrichaceae.Erysipelotrichaceae_UCG_003	PGP
346749	ENSG00000184207	rs160545	0.022029783	0.00209845	0.140242117	0.828835473	-0.4921301	0.651800701	0.096387938	-0.014017492	0.209762505	0.203408543	0.064554375	0.064576587	0.035600997	0.002574218	0.955858825	0.972606053	Bacteria.Firmicutes.Clostridia.Clostridiales.Lachnospiraceae.Tyzzerella	PGP
346750	ENSG00000184207	rs160545	0.007782909	0.003168729	0.967771695	0.469180982	-0.60096196	0.619341598	-0.00290962	-0.047927971	0.21880664	0.202072346	0.071737747	0.065828122	0.014886905	0.002654727	0.820763452	0.993577312	Bacteria.Proteobacteria.Betaproteobacteria.Burkholderiales.Alcaligenaceae.Sutterella	PGP
346751	ENSG00000184207	rs160545	0.025992504	0.004989788	0.960710145	0.868546379	-0.630287613	0.683365599	-0.004740776	0.014318399	0.276627157	0.235096955	0.095864776	0.086172071	0.054436353	0.007434221	0.998138078	0.998439902	Bacteria.Verrucomicrobia.Verrucomicrobiae.Verrucomicrobiales.Verrucomicrobiaceae.Akkermansia	PGP
346752	ENSG00000184207	rs160545	0.00183564	0.000416624	0.610116151	0.471725907	-0.631405087	0.663807386	0.044735901	-0.059068124	0.194344778	0.178404552	0.087308618	0.081597333	0.005219213	0.000529925	0.997604342	0.996621608	Bacteria.Proteobacteria.Deltaproteobacteria	PGP
346753	ENSG00000184207	rs160545	0.001756868	0.000162962	0.807043078	0.279663065	-0.615554003	0.702744737	0.018677188	-0.07935797	0.188623526	0.175550154	0.076158753	0.072794091	0.006104279	0.000262415	0.999296249	0.97562022	Bacteria.Bacteroidetes.Bacteroidia.Bacteroidales.Porphyromonadaceae	PGP
346754	ENSG00000184207	rs160545	0.044305737	0.045181847	0.822764688	0.330616613	-0.570371021	0.508042182	0.023300209	-0.089875714	0.27809916	0.248758974	0.103603769	0.091690222	0.113262955	0.04065709	0.996596763	0.999791394	Bacteria.Firmicutes.Clostridia.Clostridiales.Ruminococcaceae.Ruminococcaceae_UCG_005	PGP
346755	ENSG00000184207	rs160545	0.09589603	0.045657563	0.575763263	0.449205331	-0.4984339	0.524716195	0.067896605	-0.080378831	0.295001186	0.257508258	0.120721855	0.105574979	0.224106162	0.062851135	0.99991226	0.983089732	Bacteria.Actinobacteria.Coriobacteriia.Coriobacteriales.Coriobacteriaceae.Collinsella	PGP
346756	ENSG00000184207	rs160545	0.045319673	0.009185153	0.181371183	0.764317297	-0.437313659	0.504259675	-0.135283528	-0.027141028	0.21426877	0.18778205	0.100133897	0.090146663	0.043929028	0.006190086	0.645845033	0.979583885	Bacteria.Firmicutes.Clostridia.Clostridiales.Lachnospiraceae.Dorea	PGP
346757	ENSG00000184207	rs160545	0.033792829	0.008527455	0.303898536	0.665687917	-0.501162346	0.588185516	-0.117141565	0.048613685	0.231119137	0.216810659	0.113037413	0.111999632	0.039333804	0.006033983	0.997117901	0.950594053	Bacteria.Firmicutes.Clostridia.Clostridiales.Lachnospiraceae.Eubacterium_hallii_group	PGP
346758	ENSG00000184207	rs160545	0.161726972	0.068666101	0.665726883	0.70472703	-0.495844929	0.567313349	-0.061854238	0.046688857	0.350323256	0.306436019	0.142521861	0.122665582	0.224459937	0.075538386	0.99759175	0.986746924	Bacteria.Firmicutes.Clostridia.Clostridiales.Lachnospiraceae.Lachnospiraceae_UCG_008	PGP
346759	ENSG00000184207	rs160545	0.024875952	0.044583738	0.664241379	0.829967037	-0.703083558	0.597458727	0.05390257	0.023443609	0.306146991	0.291699367	0.123614034	0.108731638	0.086908095	0.046086956	0.858170874	0.908563671	Bacteria.Firmicutes.Negativicutes.Selenomonadales.Veillonellaceae	PGP
346760	ENSG00000184207	rs160545	0.170602861	0.044147761	0.457971345	0.345752237	-0.447683636	0.509436237	0.089600194	-0.093568668	0.32309551	0.24819805	0.120004083	0.098518212	0.314508629	0.068388927	0.948905015	0.966332496	Bacteria.Firmicutes.Clostridia.Clostridiales.Ruminococcaceae.Ruminococcaceae_NK4A214_group	PGP
346761	ENSG00000184207	rs160545	0.002186078	0.000830012	0.78437302	0.699205078	-0.614551426	0.647355116	0.022694501	-0.029026682	0.19260626	0.184645036	0.082597918	0.07479042	0.006299248	0.000980402	0.995339941	0.95533137	Bacteria.Proteobacteria.Deltaproteobacteria.Desulfovibrionales.Desulfovibrionaceae.Bilophila	PGP
346762	ENSG00000184207	rs160545	0.002629368	0.067302188	0.06263773	0.601842933	-1.494439855	0.918310841	0.221800873	-0.066235976	0.477679523	0.493513917	0.117089459	0.126328583	0.204958094	0.295489969	0.999330493	0.996754281	Bacteria.Proteobacteria	PGP
346763	ENSG00000184207	rs160545	0.025619421	0.011485339	0.437633424	0.984607592	-0.539811522	0.689002452	-0.076777475	0.002195883	0.236299537	0.264861336	0.098305694	0.113382164	0.064429839	0.016947613	0.90035052	0.949725002	Bacteria.Firmicutes.Clostridia.Clostridiales.Lachnospiraceae.Blautia	PGP
346764	ENSG00000184207	rs160545	0.010534267	0.001187743	0.365974103	0.596530842	-0.54265849	0.617895264	-0.078070413	0.043678321	0.20601682	0.182201552	0.085753742	0.082100112	0.017042738	0.001458203	0.911753627	0.987424055	Bacteria.Proteobacteria.Gammaproteobacteria.Pasteurellales.Pasteurellaceae	PGP
346765	ENSG00000184207	rs160545	0.073651652	0.127767629	0.946422912	0.460408132	-0.57978892	0.484855106	0.006360268	-0.071624719	0.318892072	0.314297689	0.094282637	0.096453202	0.144512968	0.093106542	0.886709052	0.941770524	Bacteria.Bacteroidetes.Bacteroidia.Bacteroidales.Prevotellaceae.Prevotella_9	PGP
346766	ENSG00000184207	rs160545	0.015688205	0.009578833	0.520388963	0.80407733	-0.796174466	0.736758118	-0.07688396	0.026315814	0.320876629	0.275970086	0.118968296	0.105648223	0.084519416	0.023050941	0.981084248	0.998600531	Bacteria.Firmicutes.Clostridia.Clostridiales.Ruminococcaceae.Ruminiclostridium_6	PGP
346767	ENSG00000184207	rs160545	0.07058348	0.050926929	0.878600556	0.749305843	-0.580402415	0.588032737	0.017516583	-0.032638514	0.315722655	0.295660192	0.114229198	0.101705175	0.184816548	0.071164287	0.970853663	0.997513341	Bacteria.Firmicutes.Clostridia.Clostridiales.Lachnospiraceae.Eubacterium_xylanophilum_group	PGP
346768	ENSG00000184207	rs160545	0.033942435	0.017217185	0.431355315	0.101999607	-0.52358711	0.505256337	-0.091932371	0.167465696	0.241670516	0.20667356	0.116105011	0.100963524	0.087020327	0.017551265	0.988415778	0.946699868	Bacteria.Firmicutes.Bacilli.Lactobacillales.Streptococcaceae	PGP
346769	ENSG00000184207	rs160545	8.27E-05	2.92E-05	0.01093223	0.06110498	-0.830458049	0.812451683	-0.219251426	0.132365949	0.197679103	0.180688091	0.083681783	0.069455605	0.000564922	6.14E-05	0.130305574	0.808286051	Bacteria.Firmicutes.Clostridia.Clostridiales.Lachnospiraceae.Lachnospira	PGP
346770	ENSG00000184207	rs160545	0.002201484	0.004843507	0.151596689	0.413722227	-0.953754357	0.868928445	-0.177547434	0.102922666	0.299136146	0.297857083	0.122364447	0.12511311	0.024580718	0.011298457	0.769483615	0.957150765	Bacteria.Firmicutes.Clostridia.Clostridiales.Lachnospiraceae.Lachnospiraceae_ND3007_group	PGP
346771	ENSG00000184207	rs160545	0.001774487	0.000299364	0.336941873	0.993260498	-0.610150878	0.666296936	0.077639308	0.000668728	0.187156956	0.174356963	0.080257642	0.078865368	0.00525218	0.00042186	0.875173526	0.949891281	Bacteria.Fusobacteria.Fusobacteriia.Fusobacteriales.Fusobacteriaceae.Fusobacterium	PGP
346772	ENSG00000184207	rs160545	0.054526833	0.019757321	0.788317753	0.601719096	-0.564363923	0.587553313	0.031550985	-0.050541594	0.288237282	0.245839302	0.11702645	0.096362553	0.104141169	0.021009059	0.612575822	0.963223163	Bacteria.Firmicutes.Clostridia.Clostridiales.Christensenellaceae.Christensenellaceae_R_7_group	PGP
346773	ENSG00000184207	rs160545	0.052788512	0.002767307	0.273254968	0.858413081	-0.455176983	0.648883122	0.101031681	-0.015036351	0.230740641	0.208564124	0.091435593	0.083953138	0.110726312	0.007046202	0.788943925	0.99780419	Bacteria.Firmicutes.Clostridia.Clostridiales.Ruminococcaceae.Ruminococcus_2	PGP
346774	ENSG00000184207	rs160545	0.027397627	0.022353136	0.879062974	0.967510321	-0.653003862	0.654067097	-0.018714219	-0.004673476	0.289366143	0.279489547	0.122509587	0.114298759	0.103421265	0.04100831	0.901121106	0.911392006	Bacteria.Firmicutes.Clostridia.Clostridiales.Ruminococcaceae.Ruminiclostridium_9	PGP
346775	ENSG00000184207	rs160545	0.00085474	0.000155227	0.067709344	0.059458594	-0.647833839	0.694127444	0.153151051	-0.139387595	0.185273739	0.172778484	0.082431135	0.072659496	0.002809986	0.000239904	0.864365717	0.719901026	Bacteria.Bacteroidetes.Bacteroidia.Bacteroidales.Rikenellaceae	PGP
346776	ENSG00000184207	rs160545	0.030862933	0.086368424	0.755897629	0.648822791	-0.633124661	0.537673403	-0.026821715	-0.042503814	0.28689151	0.308783286	0.085915517	0.092900397	0.069123186	0.074303583	0.761684637	0.90788745	Bacteria.Firmicutes.Clostridia.Clostridiales.Lachnospiraceae.Lachnospiraceae_UCG_010	PGP
346777	ENSG00000184207	rs160545	0.562183222	0.629974972	0.551338207	0.485190313	-0.314526173	0.279615885	-0.06090147	0.074459615	0.539873276	0.577655143	0.10169324	0.106069037	0.888918463	0.655997746	0.999973618	0.989705988	Bacteria.Bacteroidetes.Bacteroidia.Bacteroidales.Bacteroidaceae.Bacteroides	PGP
346778	ENSG00000184207	rs160545	0.385613456	0.464638766	0.103059644	0.127227276	0.733543035	-0.629997279	-0.258256313	0.245214589	0.839787162	0.856475553	0.156191528	0.158725945	0.954184916	0.727059087	0.999826541	0.999832315	Bacteria.Firmicutes.Clostridia.Clostridiales.Lachnospiraceae	PGP
346779	ENSG00000184207	rs160545	0.412155717	0.421319499	0.23258351	0.221884909	1.377156545	-1.289340559	-0.319896049	0.31426532	1.668443194	1.593238859	0.265480403	0.254805224	0.999435429	0.972652106	0.999968393	0.999515331	Bacteria.Firmicutes	PGP
346780	ENSG00000184207	rs160545	0.031457241	0.015054235	0.44599056	0.12212197	-0.527492801	0.514672115	-0.090377893	0.160408585	0.239900593	0.206087572	0.117867343	0.102408998	0.076987577	0.015438959	0.976314705	0.946394015	Bacteria.Firmicutes.Bacilli.Lactobacillales.Streptococcaceae.Streptococcus	PGP
346781	ENSG00000184207	rs160545	0.458964309	0.564194539	0.206364567	0.25875336	0.901247408	-0.697927235	-0.252322465	0.2254804	1.209747679	1.204173656	0.197686745	0.197908851	0.997454612	0.859961837	0.997650199	0.999159905	Bacteria.Firmicutes.Clostridia.Clostridiales	PGP
346782	ENSG00000184207	rs160545	0.008722586	0.001007446	0.343379961	0.473818781	-0.553294204	0.627105293	-0.081163275	0.05834628	0.204580734	0.182074509	0.085034545	0.08098364	0.015714628	0.001275257	0.915215198	0.989428248	Bacteria.Proteobacteria.Gammaproteobacteria.Pasteurellales.Pasteurellaceae.Haemophilus	PGP
346783	ENSG00000184207	rs160545	0.008792372	0.002229385	0.450326091	0.32203898	-0.785776315	0.877615857	-0.072492077	0.095804367	0.29085862	0.2756208	0.095452781	0.096008105	0.070684228	0.010652697	0.997594253	0.968019235	Bacteria.Firmicutes.Erysipelotrichia.Erysipelotrichales.Erysipelotrichaceae.Faecalitalea	PGP
346784	ENSG00000184207	rs160545	0.128829036	0.011927638	0.925404191	0.578869959	-0.567471725	0.75519529	0.01404098	0.06895093	0.36889496	0.291918971	0.149383927	0.123603423	0.290014633	0.032698932	0.999697332	0.8967114	Bacteria.Firmicutes.Clostridia.Clostridiales.Ruminococcaceae.Ruminococcaceae_UCG_013	PGP
346785	ENSG00000184207	rs160545	0.002044527	0.000324142	0.767109428	0.455243515	-0.651754503	0.72842413	0.027757965	-0.064371913	0.202844275	0.1918235	0.093335402	0.085692117	0.006992511	0.000577643	0.999694213	0.899281941	Bacteria.Firmicutes.Clostridia.Clostridiales.Lachnospiraceaencultured	PGP
346786	ENSG00000184207	rs160545	0.000441639	7.50E-05	0.132064033	0.072560262	-0.711225724	0.794554891	-0.17379964	0.197631493	0.192073144	0.187884152	0.113953101	0.108277191	0.002284761	0.0001645	0.88760533	0.997132292	Bacteria.Firmicutes.Bacilli.Bacillales	PGP
346787	ENSG00000184207	rs160545	0.001678739	0.000299291	0.326845716	0.965878111	-0.612363166	0.664143147	0.080139786	-0.003407218	0.186786769	0.173790015	0.081118118	0.079341638	0.004881586	0.000429236	0.854533562	0.952352596	Bacteria.Fusobacteria.Fusobacteriia.Fusobacteriales	PGP
346788	ENSG00000184207	rs160545	0.0889393	0.049752867	0.517064713	0.135527821	-0.506968841	0.469988721	-0.078694965	0.149301074	0.293575228	0.235069387	0.120803159	0.09878189	0.187288387	0.055771121	0.962754678	0.933837527	Bacteria.Firmicutes.Bacilli	PGP
346789	ENSG00000184207	rs160545	0.000871534	0.000159884	0.067836861	0.060823521	-0.646721461	0.692263027	0.15342423	-0.13948742	0.185283092	0.172689005	0.082617486	0.073110541	0.002837527	0.000248356	0.862627491	0.709446644	Bacteria.Bacteroidetes.Bacteroidia.Bacteroidales.Rikenellaceae.Alistipes	PGP
346790	ENSG00000184207	rs160545	0.011304629	0.006509831	0.811338799	0.657392922	-0.580361674	0.60667273	-0.036890155	0.056788168	0.222583763	0.215775682	0.15391939	0.127452398	0.019398551	0.004819128	0.822083027	0.916650172	Bacteria.Actinobacteria.Actinobacteria	PGP
346791	ENSG00000184207	rs160545	0.000647023	0.000177099	0.192562078	0.195880561	-0.733386632	0.773705204	0.098469565	-0.090600664	0.204605025	0.194471297	0.074784979	0.069329427	0.003823305	0.000458536	0.622850053	0.900317718	Bacteria.Proteobacteria.Betaproteobacteria.Burkholderiales.Alcaligenaceae	PGP
346792	ENSG00000184207	rs160545	0.029181859	0.002549904	0.015885599	0.14670923	-0.437412923	0.560983891	-0.165395108	0.081837376	0.19611732	0.178718461	0.066789743	0.055717021	0.045136767	0.003131217	0.382063618	0.784864478	Bacteria.Firmicutes.Clostridia.Clostridiales.Lachnospiraceae.Roseburia	PGP
346793	ENSG00000184207	rs160545	0.057308526	0.037767875	0.832470202	0.659644088	-0.574189595	0.578419622	0.02117762	-0.042149868	0.296695727	0.272750193	0.099712678	0.095268193	0.158661027	0.041160889	0.999985325	0.999758873	Bacteria.Firmicutes.Clostridia.Clostridiales.Ruminococcaceae.Ruminococcaceae_UCG_014	PGP
346794	ENSG00000184207	rs160545	0.021084644	0.006953753	0.575422511	0.264320377	-0.560463277	0.56655851	0.082444009	-0.142699577	0.237096888	0.203236816	0.146456448	0.126735336	0.055766739	0.008122274	0.999005033	0.894064731	Bacteria.Actinobacteria.Coriobacteriia.Coriobacteriales	PGP
346795	ENSG00000184207	rs160545	0.017685875	0.021591269	0.693274222	0.958452744	-0.711960707	0.65802392	-0.037636696	-0.004933669	0.292495699	0.279502435	0.095000422	0.09434012	0.091904507	0.043678126	0.998896274	0.99936681	Bacteria.Proteobacteria.Deltaproteobacteria.Desulfovibrionales.Desulfovibrionaceae.Desulfovibrio	PGP
346796	ENSG00000184207	rs160545	0.000697753	0.000182421	0.189921187	0.312127125	-0.752270352	0.746473139	-0.108799242	0.076389977	0.211268853	0.188041086	0.082133476	0.074988478	0.00469697	0.000438472	0.859659891	0.979585985	Bacteria.Firmicutes.Erysipelotrichia.Erysipelotrichales.Erysipelotrichaceae.Erysipelatoclostridium	PGP
346797	ENSG00000184207	rs160545	0.07407085	0.037521829	0.403775811	0.109185402	-0.482956369	0.472322097	-0.097376362	0.160054626	0.266028482	0.222424423	0.115871757	0.09854716	0.140947716	0.034715448	0.967792983	0.950973549	Bacteria.Firmicutes.Bacilli.Lactobacillales	PGP
346798	ENSG00000184207	rs160545	0.336732344	0.086445561	0.197327004	0.357194605	-0.300083861	0.463942342	0.151842873	-0.094180462	0.310068535	0.266506732	0.11657416	0.10156275	0.422575013	0.099817129	0.998832683	0.959538879	Bacteria.Firmicutes.Clostridia.Clostridiales.Ruminococcaceae.Eubacterium_coprostanoligenes_group	PGP
346799	ENSG00000184207	rs160545	0.00082637	0.000180905	0.231408614	0.204212894	-0.7067146	0.759514259	-0.116846895	0.120087707	0.201496042	0.191207117	0.096724318	0.093633695	0.005494334	0.00053917	0.945687051	0.834455386	Bacteria.Firmicutes.Bacilli.Lactobacillales.Carnobacteriaceae.Granulicatella	PGP
346800	ENSG00000184207	rs160545	0.003862968	0.001143831	0.398133353	0.660623738	-0.784736796	0.738785002	0.086318272	-0.034971812	0.26188013	0.217070661	0.101483428	0.079288021	0.01757153	0.002377069	0.669243487	0.955972809	Bacteria.Firmicutes.Clostridia.Clostridiales.Lachnospiraceae.Lachnoclostridium	PGP
346801	ENSG00000184207	rs160545	0.000469862	0.00060047	0.142654841	0.632323787	-0.783231474	0.708769226	-0.130021504	0.039451327	0.212614369	0.196458085	0.087618392	0.08206575	0.003962672	0.001305459	0.718923431	0.983121182	Bacteria.Firmicutes.Clostridia.Clostridiales.Lachnospiraceae.Eubacterium_eligens_group	PGP
346802	ENSG00000184207	rs160545	0.421699946	0.260716491	0.151054759	0.211486305	-0.255131228	0.345852383	-0.202707634	0.171431813	0.315525537	0.304827484	0.139516712	0.135849769	0.3367709	0.195340268	0.778495902	0.768606268	Bacteria.Firmicutes.Erysipelotrichia.Erysipelotrichales	PGP
346803	ENSG00000184207	rs160545	0.001942322	0.000340007	0.571643591	0.746851196	-0.679568987	0.697285245	-0.060293102	0.029191674	0.210383192	0.184327816	0.106053466	0.090050878	0.006385293	0.0005227	0.944382312	0.998755611	Bacteria.Actinobacteria.Actinobacteria.Bifidobacteriales.Bifidobacteriaceae	PGP
346804	ENSG00000184207	rs160545	0.002093253	0.000749997	0.166521607	0.152753577	-0.9245761	0.983214563	-0.145686489	0.157816069	0.288459487	0.277901617	0.104124897	0.109078086	0.034466583	0.005359958	0.997947728	0.9977362	Bacteria.Actinobacteria.Actinobacteria.Micrococcales	PGP
346805	ENSG00000184207	rs160545	0.058915833	0.150142687	0.470161604	0.938551719	-0.914716036	0.617167336	0.127792841	0.011507197	0.475773485	0.4238118	0.175910436	0.14869268	0.265940495	0.222198673	0.891095006	0.940861879	Bacteria.Firmicutes.Negativicutes.Selenomonadales	PGP
346806	ENSG00000184207	rs160545	0.018750328	0.054607245	0.969580482	0.645329554	-0.604931402	0.549464808	0.00371173	-0.048596007	0.250916996	0.280723925	0.096958551	0.105092268	0.064305342	0.054382056	0.868967043	0.996502544	Bacteria.Firmicutes.Clostridia.Clostridiales.Family_XI	PGP
346807	ENSG00000184207	rs160545	0.111306294	0.009171809	0.846874791	0.272126783	-0.676765183	0.957763051	0.017191982	-0.087889555	0.41923066	0.35659106	0.088673503	0.079353067	0.292470612	0.037805156	0.990825301	0.870964126	Bacteria.Firmicutes.Clostridia.Clostridiales.Ruminococcaceae.Faecalibacterium	PGP
346808	ENSG00000184207	rs160545	0.006512956	0.001620978	0.792752987	0.93490079	-0.672190796	0.666554514	-0.017495011	-0.004705088	0.239093292	0.202604371	0.066314115	0.05738097	0.031272848	0.004404358	0.88315397	0.998607976	Bacteria.Firmicutes.Clostridia.Clostridiales.Lachnospiraceae.Tyzzerella_4	PGP
346809	ENSG00000184207	rs160545	0.001191954	0.000260035	0.384333007	0.415685271	-0.653501004	0.688940298	-0.081398166	0.069751761	0.192765763	0.17830104	0.092935443	0.085149752	0.004811552	0.000388023	0.581861082	0.838468219	Bacteria.Firmicutes.Clostridia.Clostridiales.Peptostreptococcaceae	PGP
346810	ENSG00000184207	rs160545	0.188237648	0.099431853	0.339863162	0.447762447	-0.399883451	0.483542893	0.094323363	-0.075018137	0.300713378	0.289287542	0.098100032	0.09821967	0.23290433	0.074618792	0.999858829	0.936374946	Bacteria.Proteobacteria.Betaproteobacteria.Neisseriales.Neisseriaceae.Eikenella	PGP
346811	ENSG00000184207	rs160545	0.017972609	0.001544597	0.788917778	0.477937465	-0.662576613	0.765204525	-0.027813289	0.062783156	0.272921619	0.231474805	0.103463437	0.087962506	0.062552608	0.005117428	0.88577382	0.975586767	Bacteria.Firmicutes.Erysipelotrichia.Erysipelotrichales.Erysipelotrichaceae.Clostridium_innocuum_group	PGP
346812	ENSG00000184207	rs160545	0.0093182	0.003982203	0.707742623	0.774899261	-0.583747312	0.633521215	0.043688918	-0.033446456	0.217816845	0.212165987	0.116027615	0.116471105	0.029504989	0.004522848	0.999672451	0.998587032	Bacteria.Firmicutes.Clostridia.Clostridiales.Ruminococcaceae.Butyricicoccus	PGP
346813	ENSG00000184207	rs160545	0.074863247	0.031772434	0.364810565	0.452572856	-0.46509208	0.546365535	0.152500275	-0.114407573	0.25690668	0.24896085	0.167100056	0.151397501	0.156402575	0.035525795	0.998820086	0.961415255	Bacteria.Firmicutes.Clostridia.Clostridiales.Family_XIII	PGP
346814	ENSG00000184207	rs160545	0.00186419	0.000431138	0.628498785	0.461874617	-0.629314161	0.661695069	0.042307446	-0.060366608	0.194006595	0.178340683	0.087026249	0.081560059	0.005261857	0.000508945	0.998525812	0.997174658	Bacteria.Proteobacteria.Deltaproteobacteria.Desulfovibrionales.Desulfovibrionaceae	PGP
346815	ENSG00000184207	rs160545	0.000498087	4.47E-05	0.138929571	0.036173269	-0.755885477	0.817368903	-0.148751418	0.200169531	0.206199459	0.186760691	0.099288621	0.093568408	0.00234678	9.67E-05	0.953999258	0.84881642	Bacteria.Proteobacteria.Gammaproteobacteria.Pseudomonadales	PGP
346816	ENSG00000184207	rs160545	0.000485011	0.001034875	0.031047053	0.167349616	-1.228484571	1.049051947	-0.236270009	0.136022746	0.334370765	0.305346103	0.107184192	0.097410762	0.009088644	0.00605468	0.999878354	0.948223532	Bacteria.Bacteroidetes.Bacteroidia.Bacteroidales.Porphyromonadaceae.Barnesiella	PGP
346817	ENSG00000184207	rs160545	0.020216948	0.008076618	0.632496743	0.263737759	-0.571466692	0.562401214	0.06998046	-0.142282646	0.240034629	0.20578665	0.145645869	0.1262095	0.054844257	0.009465001	0.999739884	0.870820978	Bacteria.Actinobacteria.Coriobacteriia.Coriobacteriales.Coriobacteriaceae	PGP
346818	ENSG00000184207	rs160545	0.254974888	0.176067265	0.337985434	0.174329664	-0.382381498	0.377937637	0.118790013	-0.149198064	0.332942472	0.276298967	0.123063554	0.108629693	0.468302999	0.246694627	0.784679211	0.913834648	Bacteria.Firmicutes.Clostridia.Clostridiales.Ruminococcaceae.Anaerotruncus	PGP
346819	ENSG00000184207	rs160545	0.011048463	0.002019625	0.723457479	0.663690495	-0.684044109	0.723546443	-0.034133375	0.037774119	0.2614784	0.224902074	0.096048225	0.086475494	0.032136378	0.003748994	0.959597159	0.99789802	Bacteria.Verrucomicrobia	PGP
346820	ENSG00000184207	rs160545	0.040521989	0.009602665	0.156061106	0.36208678	-0.458351702	0.562384283	0.102456651	-0.066347142	0.219292947	0.210727514	0.071394793	0.072284794	0.082585278	0.011110521	0.935426336	0.99999132	Bacteria.Firmicutes.Clostridia.Clostridiales.Clostridiaceae_1	PGP
346821	ENSG00000184207	rs160545	0.290631626	0.082324661	0.074034313	0.381804637	-0.288607935	0.471166682	-0.184441731	0.091324204	0.270888832	0.267006628	0.101583499	0.103712459	0.26255689	0.058923053	0.275305484	0.93224343	Bacteria.Firmicutes.Clostridia.Clostridiales.Lachnospiraceae.Anaerostipes	PGP
346822	ENSG00000184207	rs160545	0.000966956	0.000159238	0.269336879	0.131020191	-0.76532288	0.862787722	-0.10970587	0.144059903	0.221361502	0.215163244	0.098469958	0.094194372	0.006056003	0.000517076	0.979221309	0.998719086	Bacteria.Firmicutes.Bacilli.Bacillales.Family_XI.Gemella	PGP
346823	ENSG00000184207	rs160545	0.775534941	0.777933093	0.590985571	0.565415426	-0.219380883	0.223073559	-0.075468605	0.081316148	0.76617817	0.787723958	0.139735232	0.140741315	0.963292842	0.691324426	0.997675757	0.942693919	Bacteria.Bacteroidetes	PGP
346824	ENSG00000184207	rs160545	0.398310637	0.252296625	0.847363759	0.657398586	-0.807346244	1.05264104	0.036062205	-0.081159953	0.94954671	0.911334392	0.186606582	0.182154381	0.89770646	0.554421001	0.999135888	0.996172726	Bacteria.Firmicutes.Clostridia.Clostridiales.Ruminococcaceae	PGP
346825	ENSG00000184207	rs160545	0.018886063	0.012587811	0.958291082	0.821078075	-0.614821495	0.621255276	0.008608281	0.029822816	0.255323629	0.242069555	0.163966356	0.131334633	0.040443687	0.010726638	0.898101162	0.965615237	Bacteria.Actinobacteria	PGP
346826	ENSG00000184207	rs160545	0.05317309	0.018938595	0.788326275	0.605024122	-0.565044946	0.588976873	0.031403905	-0.049888143	0.286913414	0.244703376	0.116485715	0.095990403	0.102528757	0.020069754	0.611003782	0.967123414	Bacteria.Firmicutes.Clostridia.Clostridiales.Christensenellaceae	PGP
346827	ENSG00000184207	rs160545	0.000405668	3.22E-05	0.079924545	0.025945412	-0.869697082	0.917973279	-0.190171663	0.218849408	0.233227297	0.205409288	0.106901392	0.096019347	0.003501982	0.000143727	0.796210293	0.651945063	Bacteria.Proteobacteria.Gammaproteobacteria.Pseudomonadales.Pseudomonadaceae.Pseudomonas	PGP
346828	ENSG00000184207	rs160545	0.000460446	0.000170379	0.089102049	0.146672868	-0.882910581	0.852848491	0.155866579	-0.114487203	0.239267716	0.213749037	0.090306147	0.077938744	0.00521408	0.000689706	0.618574762	0.889654251	Bacteria.Proteobacteria.Betaproteobacteria	PGP
346829	ENSG00000184207	rs160545	0.419688447	0.259854379	0.149535176	0.208143342	-0.255396917	0.345067296	-0.203276755	0.172953385	0.314482669	0.303580519	0.139379763	0.136041749	0.333372751	0.192077245	0.76634727	0.769192295	Bacteria.Firmicutes.Erysipelotrichia.Erysipelotrichales.Erysipelotrichaceae	PGP
346830	ENSG00000184207	rs160545	0.000434357	0.000142632	0.099571311	0.137775723	-0.835470394	0.834066364	0.143878217	-0.113846401	0.225315557	0.206332883	0.086113754	0.075764403	0.003788163	0.000484691	0.517730724	0.970296561	Bacteria.Proteobacteria.Betaproteobacteria.Burkholderiales	PGP
346831	ENSG00000184207	rs160545	0.002170131	0.000368624	0.602429459	0.752969804	-0.674155802	0.693826541	-0.053746159	0.02779595	0.21112469	0.184614585	0.10267344	0.087945222	0.007179757	0.000516402	0.889537299	0.993111591	Bacteria.Actinobacteria.Actinobacteria.Bifidobacteriales.Bifidobacteriaceae.Bifidobacterium	PGP
346832	ENSG00000184207	rs160545	0.065436811	0.015462291	0.152954593	0.335967602	-0.429897109	0.541002166	0.111059547	-0.073617291	0.229410055	0.21753935	0.076799466	0.075945603	0.116916865	0.018392743	0.99714486	0.996602117	Bacteria.Firmicutes.Clostridia.Clostridiales.Clostridiaceae_1.Clostridium_sensu_stricto_1	PGP
346833	ENSG00000184207	rs160545	0.002704909	0.000614432	0.349361632	0.234288033	-0.594224331	0.635959863	0.073828877	-0.085699748	0.190521392	0.176627911	0.078322387	0.071384543	0.006263062	0.000815665	0.998277807	0.999325446	Bacteria.Bacteroidetes.Bacteroidia.Bacteroidales.Porphyromonadaceae.Parabacteroides	PGP
346834	ENSG00000184207	rs160545	0.002593956	0.000972232	0.515149581	0.799958645	-0.588225668	0.610686686	-0.064340383	-0.02267562	0.18774368	0.176723502	0.098316503	0.089119601	0.006121469	0.001099674	0.987817466	0.997201293	Bacteria.Firmicutes.Clostridia.Clostridiales.Lachnospiraceae.Coprococcus_1	PGP
346835	ENSG00000184207	rs160545	0.011597767	0.036261033	0.744896887	0.54125083	-0.726564627	0.551146429	0.027412865	0.050890743	0.279698432	0.257756593	0.083892138	0.082861841	0.094424481	0.056409482	0.996566686	0.997858307	Bacteria.Proteobacteria.Gammaproteobacteria	PGP
346836	ENSG00000184207	rs160545	0.008200435	0.001681995	0.291105063	0.298378331	-0.54926872	0.603552346	0.107951486	-0.095933476	0.201394203	0.184135097	0.101424141	0.091512536	0.017639444	0.001783309	0.998043854	0.976485909	Bacteria.Firmicutes.Clostridia.Clostridiales.Ruminococcaceaencultured	PGP
346837	ENSG00000184207	rs160545	0.000817836	0.000181256	0.232728323	0.204983521	-0.706846391	0.75942418	-0.116894804	0.120043926	0.201344809	0.191212047	0.097040924	0.093761026	0.005577766	0.000505832	0.991744893	0.856262504	Bacteria.Firmicutes.Bacilli.Lactobacillales.Carnobacteriaceae	PGP
346838	ENSG00000184207	rs160545	0.000760935	0.001158423	0.317207101	0.849709201	-0.714961739	0.657623674	0.070051395	-0.013225938	0.202342298	0.193456124	0.069497587	0.069520151	0.005643596	0.002450616	0.997282517	0.999171204	Bacteria.Proteobacteria.Gammaproteobacteria.Enterobacteriales.Enterobacteriaceae	PGP
346839	ENSG00000184207	rs160545	0.009987236	0.018752234	0.691442061	0.194730378	-0.529009048	0.489734646	0.033737254	-0.108836623	0.199318939	0.203138422	0.08462423	0.083067	0.016501689	0.011379269	0.968802863	0.929290029	Bacteria.Bacteroidetes.Bacteroidia.Bacteroidales.Prevotellaceae	PGP
346840	ENSG00000184207	rs160545	0.007772117	0.003275722	0.081189485	0.090872704	-0.529463537	0.564387651	-0.181439659	0.162819692	0.192738773	0.184830064	0.102429919	0.094867552	0.019974843	0.00285749	0.977260763	0.859895493	Bacteria.Firmicutes.Negativicutes.Selenomonadales.Veillonellaceae.Veillonella	PGP
346841	ENSG00000184220	rs2316263	0.516707314	0.625148689	0.12544613	0.072060087	-0.112200204	0.081762833	-0.107464412	0.134764775	0.172089152	0.166556131	0.069229133	0.073701518	0.239455855	0.144497471	0.902579082	0.97562022	Bacteria.Bacteroidetes.Bacteroidia.Bacteroidales.Porphyromonadaceae	CMSS1
346842	ENSG00000184220	rs2316263	0.298417724	0.227438666	0.943049659	0.704788758	-0.197827654	0.210894154	-0.004917884	-0.030967277	0.188726599	0.173077043	0.068576267	0.081378163	0.139027934	0.079175499	0.957815425	0.992379592	Bacteria.Proteobacteria.Gammaproteobacteria.Pasteurellales.Pasteurellaceae	CMSS1
346843	ENSG00000184220	rs2316263	0.192494369	0.161561156	0.433567341	0.386992606	-0.224640064	0.2250652	-0.074578884	0.089003746	0.170581759	0.158948745	0.094644554	0.102192812	0.116042224	0.05859704	0.999670759	0.996530704	Bacteria.Firmicutes.Clostridia.Clostridiales.Ruminococcaceae.Flavonifractor	CMSS1
346844	ENSG00000184220	rs2316263	0.222693231	0.595522386	0.596087051	0.642337148	-0.270106417	0.114256942	-0.045223289	-0.037566479	0.219388951	0.214173713	0.084901257	0.080508898	0.243070372	0.292155659	0.713476772	0.998239622	Bacteria.Firmicutes.Clostridia.Clostridiales.Ruminococcaceae.Ruminococcus_1	CMSS1
346845	ENSG00000184220	rs2316263	0.452077523	0.532223236	0.980912371	0.793312235	-0.197564159	0.149565521	0.002703056	-0.026732715	0.261152506	0.23817272	0.112546115	0.101609955	0.457079234	0.317526919	0.998891856	0.999590371	Bacteria.Firmicutes.Bacilli.Bacillales.Staphylococcaceae.Staphylococcus	CMSS1
346846	ENSG00000184220	rs2316263	0.369441764	0.241722572	0.298462525	0.727061059	-0.153952871	0.184990744	0.067558318	-0.020260279	0.170340535	0.156577374	0.064456326	0.057796035	0.169396744	0.072892975	0.698007627	0.993577312	Bacteria.Proteobacteria.Betaproteobacteria.Burkholderiales.Alcaligenaceae.Sutterella	CMSS1
346847	ENSG00000184220	rs2316263	0.225600412	0.204841544	0.704716255	0.779610719	-0.210024047	0.20440273	-0.030765446	0.0214535	0.171674333	0.159599307	0.080826923	0.076349743	0.135516203	0.066262066	0.995339941	0.95533137	Bacteria.Proteobacteria.Deltaproteobacteria.Desulfovibrionales.Desulfovibrionaceae.Bilophila	CMSS1
346848	ENSG00000184220	rs2316263	0.16000179	0.03082228	0.352767344	0.075239504	-0.320190177	0.509681577	0.062215632	-0.146430416	0.225275466	0.230896913	0.066473799	0.080992102	0.287499485	0.045880432	0.9994853	0.999502343	Bacteria.Firmicutes.Clostridia.Clostridiales.Lachnospiraceae.Ruminococcus_gnavus_group	CMSS1
346849	ENSG00000184220	rs2316263	0.968311679	0.445604746	0.344661243	0.879635342	-0.010121581	0.171662977	0.110982096	-0.015617233	0.253806076	0.223685546	0.116586963	0.10272568	0.627347715	0.255966665	0.99792254	0.986607256	Bacteria.Firmicutes.Clostridia.Clostridiales.Family_XIII.Family_XIII_AD3011_group	CMSS1
346850	ENSG00000184220	rs2316263	0.102430707	0.470359864	0.255001869	0.976455179	-0.421340402	0.170274323	-0.140948095	-0.003172726	0.254348344	0.234492518	0.122731615	0.107088404	0.196888803	0.218891667	0.787914548	0.994954174	Bacteria.Firmicutes.Clostridia.Clostridiales.Lachnospiraceae.Lachnospiraceae_ND3007_group	CMSS1
346851	ENSG00000184220	rs2316263	0.176044738	0.060748752	0.26520975	0.062333545	-0.23010032	0.309770185	0.105487307	-0.197098209	0.168210609	0.162313717	0.093862358	0.103924913	0.12017188	0.031055782	0.920183094	0.783867032	Bacteria.Firmicutes.Clostridia.Clostridiales.Lachnospiraceae.Fusicatenibacter	CMSS1
346852	ENSG00000184220	rs2316263	0.267132473	0.087819991	0.666598534	0.201113432	-0.273582309	0.370834542	-0.041779513	0.11186683	0.244423248	0.213971889	0.096534848	0.086619562	0.239485064	0.067476233	0.80102577	0.880584096	Bacteria.Bacteroidetes.Bacteroidia.Bacteroidales.Porphyromonadaceae.Odoribacter	CMSS1
346853	ENSG00000184220	rs2316263	0.210661489	0.300631322	0.862258339	0.326384324	-0.245458108	0.175897359	0.010321007	0.057710239	0.194155915	0.168582045	0.05925178	0.058358653	0.175054295	0.103165374	0.999492402	0.999741582	Bacteria.Proteobacteria.Gammaproteobacteria.Enterobacteriales.Enterobacteriaceae.Escherichia_Shigella	CMSS1
346854	ENSG00000184220	rs2316263	0.813574066	0.199467211	0.25364358	0.812323742	-0.047384325	0.250286764	0.074457178	0.015721266	0.200121776	0.193082775	0.064647132	0.065945946	0.506571088	0.146478591	0.981446852	0.947746039	Bacteria.Proteobacteria.Gammaproteobacteria.Enterobacteriales.Enterobacteriaceae.Citrobacter	CMSS1
346855	ENSG00000184220	rs2316263	0.072803119	0.053335088	0.117803589	0.077982852	-0.333698582	0.33867984	-0.126358284	0.122504388	0.182984025	0.172092215	0.079717711	0.068407901	0.065611426	0.024654881	0.886764336	0.755259861	Bacteria.Proteobacteria.Betaproteobacteria.Burkholderiales.Alcaligenaceae.Parasutterella	CMSS1
346856	ENSG00000184220	rs2316263	0.117001029	0.203631794	0.269100076	0.466707353	-0.464840505	0.379303573	0.085892372	-0.060765061	0.29260813	0.295362636	0.077056922	0.082995102	0.461779414	0.271225903	0.998803525	0.997226571	Bacteria.Firmicutes.Clostridia.Clostridiales.Lachnospiraceae.Eubacterium_rectale_group	CMSS1
346857	ENSG00000184220	rs2316263	0.772485905	0.482091207	0.550772568	0.825598823	-0.074070233	0.154400654	0.069134598	-0.024385404	0.255121807	0.218387342	0.115276608	0.110221311	0.518033835	0.294702882	0.858105132	0.907002455	Bacteria.Firmicutes.Clostridia.Clostridiales.Ruminococcaceae.Ruminiclostridium_9	CMSS1
346858	ENSG00000184220	rs2316263	0.232036407	0.195646324	0.598064099	0.602637143	-0.203555071	0.205745728	0.033331517	-0.032248431	0.168729522	0.157357168	0.062914846	0.061640818	0.131481613	0.060912426	0.82305106	0.848668129	Bacteria.Firmicutes.Negativicutes.Selenomonadales.Veillonellaceae.Dialister	CMSS1
346859	ENSG00000184220	rs2316263	0.225171706	0.212306759	0.468695748	0.638097742	-0.206507569	0.204555244	-0.061049122	0.03832053	0.168642246	0.162393002	0.083757918	0.08108839	0.124949643	0.063545434	0.997604342	0.996621608	Bacteria.Proteobacteria.Deltaproteobacteria	CMSS1
346860	ENSG00000184220	rs2316263	0.212376312	0.55669713	0.654606149	0.531649204	-0.250054096	0.117471698	0.03339313	0.052866033	0.19854435	0.198831886	0.074298668	0.084067415	0.221486601	0.223513045	0.943698941	0.997216401	Bacteria.Firmicutes.Clostridia.Clostridiales.Ruminococcaceae.Subdoligranulum	CMSS1
346861	ENSG00000184220	rs2316263	0.354385391	0.057186094	0.721578672	0.162958624	-0.272425179	0.476522092	-0.04157526	0.133271724	0.292057148	0.246104363	0.11616485	0.094439556	0.533414839	0.13131414	0.862387916	0.913834648	Bacteria.Firmicutes.Clostridia.Clostridiales.Ruminococcaceae.Anaerotruncus	CMSS1
346862	ENSG00000184220	rs2316263	0.306802185	0.199927867	0.803679992	0.860202015	-0.180363916	0.211097081	0.018814892	0.012878519	0.175101355	0.163019109	0.075378677	0.072835344	0.198818358	0.072919284	0.920765548	0.990319722	Bacteria.Firmicutes.Negativicutes.Selenomonadales.Acidaminococcaceae	CMSS1
346863	ENSG00000184220	rs2316263	0.287660866	0.253862781	0.573645258	0.56793948	-0.359901964	0.355841744	0.064957912	-0.066666247	0.335713092	0.309102217	0.114857469	0.116140475	0.492226817	0.2920533	0.909309097	0.903091295	Bacteria.Firmicutes.Negativicutes.Selenomonadales	CMSS1
346864	ENSG00000184220	rs2316263	0.305630533	0.239974514	0.905262881	0.794340199	-0.192965692	0.202928638	-0.008234373	-0.021239354	0.18687852	0.171116248	0.068917893	0.081142989	0.148065495	0.083114453	0.941358373	0.994899516	Bacteria.Proteobacteria.Gammaproteobacteria.Pasteurellales.Pasteurellaceae.Haemophilus	CMSS1
346865	ENSG00000184220	rs2316263	0.592913191	0.560583154	0.675096773	0.634257732	-0.127168778	0.127200575	0.039735523	-0.039234128	0.236692759	0.217442493	0.094369124	0.082080696	0.442470395	0.232169857	0.996596763	0.999791394	Bacteria.Firmicutes.Clostridia.Clostridiales.Ruminococcaceae.Ruminococcaceae_UCG_005	CMSS1
346866	ENSG00000184220	rs2316263	0.461764545	0.336314712	0.226975939	0.296393842	-0.130603383	0.154698751	0.093065398	-0.075491653	0.17641195	0.159706948	0.076300229	0.071715047	0.204248784	0.098909256	0.890867366	0.902607437	Bacteria.Firmicutes.Clostridia.Clostridiales.Ruminococcaceae.Ruminococcaceae_UCG_002	CMSS1
346867	ENSG00000184220	rs2316263	0.247448375	0.497646027	0.879034198	0.432494652	-0.208969337	0.117894938	-0.013142783	-0.063721718	0.179055654	0.172860014	0.086016458	0.080676997	0.178846001	0.108194953	0.692771419	0.922857939	Bacteria.Firmicutes.Clostridia.Clostridiales.Peptostreptococcaceae.Intestinibacter	CMSS1
346868	ENSG00000184220	rs2316263	0.517401098	0.372601836	0.945428854	0.745533628	-0.219031613	0.290810841	-0.010166827	0.04705376	0.336502247	0.323912294	0.147960303	0.144373163	0.517801101	0.260667805	0.999697332	0.909173075	Bacteria.Firmicutes.Clostridia.Clostridiales.Ruminococcaceae.Ruminococcaceae_UCG_013	CMSS1
346869	ENSG00000184220	rs2316263	0.297607776	0.201616106	0.40395181	0.765189604	-0.177613542	0.21379714	-0.06780874	0.023249089	0.169156238	0.16573227	0.080718521	0.077515719	0.157218723	0.071307784	0.999694213	0.908466096	Bacteria.Firmicutes.Clostridia.Clostridiales.Lachnospiraceaencultured	CMSS1
346870	ENSG00000184220	rs2316263	0.972700324	0.57477202	0.674487132	0.958060657	-0.015134458	0.210847377	-0.035670736	-0.003957498	0.440547177	0.37391829	0.08454701	0.074965961	0.952711439	0.637169033	0.999973618	0.995427078	Bacteria.Bacteroidetes.Bacteroidia.Bacteroidales.Bacteroidaceae.Bacteroides	CMSS1
346871	ENSG00000184220	rs2316263	0.242915746	0.372789453	0.906330315	0.2325962	-0.200600118	0.143858934	0.01027957	-0.112970284	0.170224539	0.160296918	0.087020406	0.093756145	0.143136264	0.106002314	0.917770889	0.997132292	Bacteria.Firmicutes.Bacilli.Bacillales	CMSS1
346872	ENSG00000184220	rs2316263	0.494052681	0.352361688	0.985297441	0.978067378	-0.19294632	0.200305828	0.001715103	0.001969646	0.280544235	0.213833735	0.092713266	0.071369284	0.381196648	0.187802012	0.890468317	0.996054477	Bacteria.Bacteroidetes.Bacteroidia.Bacteroidales.Prevotellaceae.Prevotella_9	CMSS1
346873	ENSG00000184220	rs2316263	0.067521394	0.094612258	0.058546842	0.377590742	-0.329175638	0.275096885	-0.144200442	0.06233918	0.177049159	0.162173895	0.074890837	0.070168583	0.061702972	0.029709012	0.225048789	0.926363595	Bacteria.Firmicutes.Clostridia.Clostridiales.Lachnospiraceae.Lachnospira	CMSS1
346874	ENSG00000184220	rs2316263	0.409708224	0.180468956	0.70679193	0.635549313	-0.154602732	0.232876095	0.028887599	0.035902558	0.186320888	0.172008647	0.076457707	0.07539847	0.220353244	0.080181887	0.767569932	0.990268195	Bacteria.Firmicutes.Negativicutes.Selenomonadales.Acidaminococcaceae.Phascolarctobacterium	CMSS1
346875	ENSG00000184220	rs2316263	0.349066545	0.313402312	0.89000953	0.885782573	-0.220181106	0.221087992	-0.011179453	0.011831333	0.233438224	0.21760899	0.080523115	0.082043648	0.3284887	0.203426373	0.997329664	0.92426646	Bacteria.Firmicutes.Negativicutes.Selenomonadales.Veillonellaceae.Megasphaera	CMSS1
346876	ENSG00000184220	rs2316263	0.252308871	0.453378755	0.784109297	0.679616068	-0.214380132	0.141750935	-0.020607914	-0.032799114	0.18560656	0.187917779	0.07490967	0.079062137	0.192499709	0.137641788	0.964058101	0.979585985	Bacteria.Firmicutes.Erysipelotrichia.Erysipelotrichales.Erysipelotrichaceae.Erysipelatoclostridium	CMSS1
346877	ENSG00000184220	rs2316263	0.253465002	0.138064847	0.688630262	0.403468688	-0.270726553	0.346690203	-0.034174774	0.067566552	0.234967891	0.230893531	0.084904401	0.080347168	0.270665636	0.092199478	0.999858829	0.933926309	Bacteria.Proteobacteria.Betaproteobacteria.Neisseriales.Neisseriaceae.Eikenella	CMSS1
346878	ENSG00000184220	rs2316263	0.437684729	0.508550926	0.992243141	0.880237125	-0.197193331	0.167077754	-0.000908978	-0.013402206	0.252514268	0.251332618	0.093138695	0.088602303	0.412100947	0.228425066	0.999985325	0.999758873	Bacteria.Firmicutes.Clostridia.Clostridiales.Ruminococcaceae.Ruminococcaceae_UCG_014	CMSS1
346879	ENSG00000184220	rs2316263	0.407312203	0.632610746	0.040590223	0.078547716	0.216048799	-0.105350149	0.214231966	-0.169449458	0.259038379	0.219332146	0.102532752	0.094806391	0.46248427	0.36932146	0.948905015	0.965988036	Bacteria.Firmicutes.Clostridia.Clostridiales.Ruminococcaceae.Ruminococcaceae_NK4A214_group	CMSS1
346880	ENSG00000184220	rs2316263	0.211907442	0.180657972	0.760910481	0.615637332	-0.211221789	0.210356966	-0.028199432	-0.041958533	0.167537258	0.155443732	0.092285466	0.083173562	0.113281524	0.060949932	0.992052328	0.997201293	Bacteria.Firmicutes.Clostridia.Clostridiales.Lachnospiraceae.Coprococcus_1	CMSS1
346881	ENSG00000184220	rs2316263	0.298808741	0.452150229	0.777228855	0.788129071	-0.268248182	0.173797821	0.029302226	0.029585426	0.256116341	0.229773795	0.103136751	0.109635786	0.300569937	0.249240403	0.99759175	0.986746924	Bacteria.Firmicutes.Clostridia.Clostridiales.Lachnospiraceae.Lachnospiraceae_UCG_008	CMSS1
346882	ENSG00000184220	rs2316263	0.458664882	0.30462644	0.942700028	0.753765243	-0.184983325	0.252484879	-0.006564402	-0.0314209	0.248137642	0.24400888	0.090976252	0.099746612	0.40285333	0.161648369	0.898882751	0.905247259	Bacteria.Firmicutes.Negativicutes.Selenomonadales.Veillonellaceae	CMSS1
346883	ENSG00000184220	rs2316263	0.486445437	0.403228519	0.834605781	0.160520422	-0.311293217	-0.412481999	0.020648388	0.173561255	0.444725342	0.490253627	0.09849537	0.122266014	0.792988784	0.527943653	0.999330493	0.996754281	Bacteria.Proteobacteria	CMSS1
346884	ENSG00000184220	rs2316263	0.23872906	0.462326722	0.726774993	0.592559053	-0.245242019	0.141055948	0.026107362	0.03768832	0.206242984	0.190771075	0.074394573	0.07008007	0.214052637	0.166743238	0.727628251	0.940799143	Bacteria.Firmicutes.Clostridia.Clostridiales.Lachnospiraceae.Lachnoclostridium	CMSS1
346885	ENSG00000184220	rs2316263	0.110090456	0.094566297	0.272470303	0.281641344	-0.406230725	0.372912296	-0.100067091	0.08722596	0.250771352	0.219806301	0.09041319	0.080344029	0.125799198	0.060067692	0.973414458	0.998439902	Bacteria.Verrucomicrobia.Verrucomicrobiae.Verrucomicrobiales.Verrucomicrobiaceae.Akkermansia	CMSS1
346886	ENSG00000184220	rs2316263	0.537409537	0.493048301	0.656601581	0.701824991	-0.136361237	0.147918501	0.045418943	-0.037600468	0.219928905	0.214572619	0.101684569	0.097777441	0.500015616	0.284288921	0.99991226	0.995277473	Bacteria.Actinobacteria.Coriobacteriia.Coriobacteriales.Coriobacteriaceae.Collinsella	CMSS1
346887	ENSG00000184220	rs2316263	0.301109869	0.592096843	0.700050272	0.772633557	-0.26254627	0.135491076	-0.037172081	-0.027461748	0.251878667	0.251625685	0.09606196	0.094650335	0.301881494	0.256054684	0.822139098	0.996502544	Bacteria.Firmicutes.Clostridia.Clostridiales.Family_XI	CMSS1
346888	ENSG00000184220	rs2316263	0.341387459	0.266089874	0.680825298	0.965030717	-0.174271959	0.197509823	-0.039311646	0.004415957	0.181826866	0.176070787	0.09514116	0.100338017	0.158571186	0.081625	0.997117901	0.95817688	Bacteria.Firmicutes.Clostridia.Clostridiales.Lachnospiraceae.Eubacterium_hallii_group	CMSS1
346889	ENSG00000184220	rs2316263	0.042286435	0.036852108	0.097627877	0.100149973	-0.620327149	0.564160451	-0.168473802	0.147238515	0.299459319	0.264704348	0.100242324	0.088278667	0.142670413	0.059463445	0.998896274	0.98418264	Bacteria.Proteobacteria.Deltaproteobacteria.Desulfovibrionales.Desulfovibrionaceae.Desulfovibrio	CMSS1
346890	ENSG00000184220	rs2316263	0.203601109	0.074677558	0.482928771	0.1934485	-0.373805919	0.545209503	0.047533331	-0.08835704	0.291061625	0.300964678	0.0673613	0.067240312	0.375791513	0.126440024	0.960907055	0.833748963	Bacteria.Firmicutes.Clostridia.Clostridiales.Ruminococcaceae.Faecalibacterium	CMSS1
346891	ENSG00000184220	rs2316263	0.656246753	0.240550042	0.429602286	0.800947479	-0.089849802	0.208934353	0.068692029	0.01948734	0.200934775	0.176398565	0.086423019	0.076977935	0.328694446	0.109102851	0.883749255	0.998819627	Bacteria.Firmicutes.Clostridia.Clostridiales.Ruminococcaceae.Ruminococcaceae_UCG_003	CMSS1
346892	ENSG00000184220	rs2316263	0.246361452	0.147652211	0.713819066	0.285965772	-0.195674005	0.22995252	-0.029037168	0.085159153	0.167274344	0.156929072	0.078833212	0.07915428	0.134731016	0.049832192	0.903462494	0.856559779	Bacteria.Fusobacteria.Fusobacteriia.Fusobacteriales.Fusobacteriaceae.Fusobacterium	CMSS1
346893	ENSG00000184220	rs2316263	0.514755195	0.271375577	0.632408853	0.912414432	-0.135294575	0.206400953	0.042120887	0.008800726	0.206544815	0.186059216	0.087640842	0.079700371	0.365521605	0.132080794	0.584417987	0.999370792	Bacteria.Firmicutes.Clostridia.Clostridiales.Christensenellaceae	CMSS1
346894	ENSG00000184220	rs2316263	0.359156968	0.459970033	0.850787483	0.964271793	-0.23086499	0.202427228	-0.019014557	0.004508363	0.249986379	0.272330785	0.1006783	0.10026027	0.430710613	0.275649349	0.998832683	0.996960594	Bacteria.Firmicutes.Clostridia.Clostridiales.Ruminococcaceae.Eubacterium_coprostanoligenes_group	CMSS1
346895	ENSG00000184220	rs2316263	0.327544812	0.124354076	0.882501528	0.40483064	-0.192638882	0.28373048	0.010268601	0.051192474	0.195274686	0.182242572	0.069204327	0.061053448	0.175416863	0.049863932	0.955858825	0.966245262	Bacteria.Firmicutes.Clostridia.Clostridiales.Lachnospiraceae.Tyzzerella	CMSS1
346896	ENSG00000184220	rs2316263	0.390460909	0.171202406	0.988042423	0.529517696	-0.185289014	0.257974147	0.001105995	0.040256883	0.214316472	0.186446117	0.073512817	0.063684271	0.286664659	0.11976818	0.803939797	0.896081996	Bacteria.Firmicutes.Clostridia.Clostridiales.Lachnospiraceae.Lachnospiraceae_UCG_010	CMSS1
346897	ENSG00000184220	rs2316263	0.631117795	0.532814427	0.61531841	0.680668813	-0.114315984	0.135826263	0.06180188	-0.045898345	0.236956322	0.216607055	0.122397866	0.111024455	0.453969001	0.240951608	0.998820086	0.961415255	Bacteria.Firmicutes.Clostridia.Clostridiales.Family_XIII	CMSS1
346898	ENSG00000184220	rs2316263	0.242829452	0.252681676	0.809652938	0.795410972	-0.199411458	0.190907898	-0.019597083	0.023238381	0.169184553	0.165415974	0.0810278	0.089255632	0.120388868	0.071747945	0.996960949	0.910742992	Bacteria.Bacteroidetes.Bacteroidia.Bacteroidales.Rikenellaceae	CMSS1
346899	ENSG00000184220	rs2316263	0.504826712	0.29115402	0.766346084	0.816325453	-0.147743479	0.203985626	-0.031358956	-0.024477855	0.220302636	0.19167114	0.105088645	0.10495723	0.381662256	0.124969062	0.988415778	0.993308085	Bacteria.Firmicutes.Bacilli.Lactobacillales.Streptococcaceae	CMSS1
346900	ENSG00000184220	rs2316263	0.808394151	0.436413014	0.984849661	0.660980666	-0.170681278	0.392129944	-0.002503001	-0.042977999	0.700984158	0.500741274	0.131305156	0.09754923	0.954184916	0.718739128	0.999826541	0.999832315	Bacteria.Firmicutes.Clostridia.Clostridiales.Lachnospiraceae	CMSS1
346901	ENSG00000184220	rs2316263	0.696233514	0.459115406	0.674955624	0.936425428	-0.106184597	0.177021125	0.043188559	-0.007497292	0.270778507	0.237696393	0.10252254	0.093631015	0.526357383	0.263151905	0.981084248	0.998600531	Bacteria.Firmicutes.Clostridia.Clostridiales.Ruminococcaceae.Ruminiclostridium_6	CMSS1
346902	ENSG00000184220	rs2316263	0.453889941	0.260371024	0.855004443	0.737773521	-0.16469307	0.216754818	-0.019455796	-0.035527981	0.218580326	0.190903673	0.106046481	0.105662803	0.340431928	0.114303226	0.978613798	0.989769364	Bacteria.Firmicutes.Bacilli.Lactobacillales.Streptococcaceae.Streptococcus	CMSS1
346903	ENSG00000184220	rs2316263	0.511998426	0.385596749	0.228028976	0.347731985	-0.118639634	0.147226301	0.097637032	-0.071888991	0.179933403	0.168544146	0.080231903	0.076005268	0.303271941	0.142027552	0.878825624	0.899651207	Bacteria.Proteobacteria.Gammaproteobacteria.Pseudomonadales.Pseudomonadaceae.Pseudomonas	CMSS1
346904	ENSG00000184220	rs2316263	0.843488614	0.933948443	0.649445495	0.418806565	-0.066398515	0.022946202	0.055718333	-0.080757513	0.334967391	0.275796663	0.122015591	0.099251331	0.594517237	0.42710634	0.961249848	0.997513341	Bacteria.Firmicutes.Clostridia.Clostridiales.Lachnospiraceae.Eubacterium_xylanophilum_group	CMSS1
346905	ENSG00000184220	rs2316263	0.285113042	0.481103704	0.606611418	0.938324324	-0.331495969	0.189282652	-0.058843467	-0.007530145	0.307571296	0.267120358	0.11372222	0.096942886	0.317457063	0.296238797	0.999878354	0.998275086	Bacteria.Bacteroidetes.Bacteroidia.Bacteroidales.Porphyromonadaceae.Barnesiella	CMSS1
346906	ENSG00000184220	rs2316263	0.209096262	0.184870569	0.304427299	0.585800055	-0.213463462	0.211322264	0.109152513	-0.06380862	0.168262462	0.157688452	0.105444442	0.116511042	0.115701175	0.05311577	0.999276643	0.988728768	Bacteria.Firmicutes.Clostridia.Clostridiales.Ruminococcaceae.Ruminiclostridium_5	CMSS1
346907	ENSG00000184220	rs2316263	0.344703077	0.393352464	0.934000495	0.989640893	-0.210034501	0.199635859	-0.006703828	0.001117935	0.220661022	0.23233339	0.080638838	0.08577322	0.317556777	0.197811745	0.8972066	0.998504835	Bacteria.Firmicutes.Erysipelotrichia.Erysipelotrichales.Erysipelotrichaceae.Clostridium_innocuum_group	CMSS1
346908	ENSG00000184220	rs2316263	0.255621326	0.156440727	0.654176717	0.240402451	-0.191878075	0.223997163	-0.035672886	0.093532036	0.167299392	0.156233191	0.079265479	0.078941946	0.135256331	0.052965071	0.891153322	0.828292183	Bacteria.Fusobacteria.Fusobacteriia.Fusobacteriales	CMSS1
346909	ENSG00000184220	rs2316263	0.242486368	0.250632798	0.813667362	0.8022711	-0.199555278	0.191491041	-0.019239648	0.02264571	0.169182006	0.165198513	0.081297715	0.090065893	0.120999263	0.072606174	0.999305472	0.896743659	Bacteria.Bacteroidetes.Bacteroidia.Bacteroidales.Rikenellaceae.Alistipes	CMSS1
346910	ENSG00000184220	rs2316263	0.817127224	0.427454232	0.5334882	0.919447883	-0.061484282	0.181585282	-0.06912842	-0.010723799	0.264812335	0.22739114	0.110423683	0.10562933	0.531195719	0.221973645	0.962754678	0.933837527	Bacteria.Firmicutes.Bacilli	CMSS1
346911	ENSG00000184220	rs2316263	0.370309307	0.151222246	0.973276296	0.458276365	-0.203923678	0.318567545	0.003419906	-0.074273405	0.226042441	0.219350414	0.101696067	0.099544286	0.31932101	0.133582774	0.97563632	0.831289902	Bacteria.Firmicutes.Erysipelotrichia.Erysipelotrichales	CMSS1
346912	ENSG00000184220	rs2316263	0.311739885	0.595768683	0.632758556	0.13599066	-0.178583437	0.088020788	-0.036200441	0.102763631	0.17516568	0.16510502	0.075399772	0.068073261	0.206921324	0.207410325	0.782627874	0.878187094	Bacteria.Proteobacteria.Betaproteobacteria.Burkholderiales.Alcaligenaceae	CMSS1
346913	ENSG00000184220	rs2316263	0.362945419	0.236117695	0.354968234	0.4670046	-0.161069464	0.190701225	0.076374848	-0.063167285	0.175800408	0.159475469	0.081978597	0.086333963	0.170791786	0.07511766	0.99935717	0.960853802	Bacteria.Firmicutes.Erysipelotrichia.Erysipelotrichales.Erysipelotrichaceae.Erysipelotrichaceae_UCG_003	CMSS1
346914	ENSG00000184220	rs2316263	0.779340433	0.784144358	0.659445781	0.962980867	0.326274082	0.200237106	-0.083529956	-0.005628278	1.159698876	0.727982219	0.188679001	0.12079794	0.999435429	0.996251787	0.999968393	0.999515331	Bacteria.Firmicutes	CMSS1
346915	ENSG00000184220	rs2316263	0.883310962	0.469648201	0.959996636	0.659895196	-0.13581048	0.436692301	-0.007790337	-0.045648737	0.921679061	0.600421859	0.154718835	0.103257844	0.997454612	0.849792241	0.998034699	0.999159905	Bacteria.Firmicutes.Clostridia.Clostridiales	CMSS1
346916	ENSG00000184220	rs2316263	0.393616148	0.722631626	0.987495361	0.412727943	-0.195784796	0.07733115	0.001062102	-0.055164918	0.227979329	0.216926514	0.067506643	0.066915322	0.332957848	0.27801235	0.898891713	0.998607976	Bacteria.Firmicutes.Clostridia.Clostridiales.Lachnospiraceae.Tyzzerella_4	CMSS1
346917	ENSG00000184220	rs2316263	0.690806345	0.297159293	0.400525497	0.985153573	-0.083534268	0.209020794	0.071730949	-0.001528548	0.209076931	0.198881718	0.084764652	0.081827883	0.440317867	0.174679048	0.827386542	0.999082763	Bacteria.Firmicutes.Clostridia.Clostridiales.Ruminococcaceae.Ruminococcus_2	CMSS1
346918	ENSG00000184220	rs2316263	0.82819175	0.802544088	0.397215396	0.39880384	-0.052015741	0.057294231	0.072322317	-0.068704227	0.238716786	0.228190886	0.08486239	0.080890329	0.45521588	0.252195763	0.975699737	0.99999132	Bacteria.Firmicutes.Clostridia.Clostridiales.Clostridiaceae_1	CMSS1
346919	ENSG00000184220	rs2316263	0.370198075	0.572186435	0.741350278	0.318684795	-0.175221604	0.104122294	0.027203307	-0.089010675	0.19418175	0.183406943	0.08206685	0.088579128	0.234109918	0.204561474	0.987251266	0.998719086	Bacteria.Firmicutes.Bacilli.Bacillales.Family_XI.Gemella	CMSS1
346920	ENSG00000184220	rs2316263	0.348748129	0.387646976	0.755481531	0.893966417	-0.273273153	0.226811977	-0.032619839	0.012577709	0.289534294	0.260783552	0.104304317	0.093996918	0.412014083	0.250570217	0.997594253	0.968948848	Bacteria.Firmicutes.Erysipelotrichia.Erysipelotrichales.Erysipelotrichaceae.Faecalitalea	CMSS1
346921	ENSG00000184220	rs2316263	0.395404834	0.428043014	0.936299292	0.67344966	-0.189609557	0.158257181	0.008770409	-0.045471359	0.221630226	0.198432341	0.109313167	0.107412698	0.244721586	0.152046734	0.981272159	0.871040747	Bacteria.Firmicutes.Bacilli.Lactobacillales.Carnobacteriaceae.Granulicatella	CMSS1
346922	ENSG00000184220	rs2316263	0.466291231	0.936197201	0.532103927	0.036256761	-0.143341797	-0.014777346	0.051972956	-0.190878159	0.195597918	0.183887445	0.08273918	0.089266547	0.296192594	0.266315912	0.820762581	0.959300782	Bacteria.Firmicutes.Clostridia.Clostridiales.Lachnospiraceae.Eubacterium_eligens_group	CMSS1
346923	ENSG00000184220	rs2316263	0.618382192	0.351484164	0.657257148	0.911588193	-0.117398163	0.190083681	-0.04726699	-0.011514898	0.23454078	0.202549318	0.106038604	0.103301642	0.434475237	0.157277706	0.988146347	0.984016993	Bacteria.Firmicutes.Bacilli.Lactobacillales	CMSS1
346924	ENSG00000184220	rs2316263	0.383588878	0.642155703	0.28419893	0.090747613	-0.147406451	0.078182617	0.110360234	-0.162640223	0.168034958	0.167462044	0.102199453	0.094725463	0.19799528	0.164972008	0.924475198	0.870296073	Bacteria.Actinobacteria.Actinobacteria.Bifidobacteriales.Bifidobacteriaceae	CMSS1
346925	ENSG00000184220	rs2316263	0.225103169	0.110802403	0.651437789	0.318808663	-0.26434294	0.353385721	0.042988459	-0.10503994	0.215840632	0.218594517	0.094716392	0.104557644	0.210828173	0.080567042	0.907836119	0.903266338	Bacteria.Firmicutes.Clostridia.Clostridiales.Lachnospiraceae.Blautia	CMSS1
346926	ENSG00000184220	rs2316263	0.360612159	0.204501676	0.24123425	0.818939089	-0.157821468	0.224601927	-0.08544632	0.017253387	0.171414845	0.175237759	0.072246525	0.075067463	0.219559159	0.086444227	0.647990728	0.873062627	Bacteria.Firmicutes.Clostridia.Clostridiales.Lachnospiraceae.Roseburia	CMSS1
346927	ENSG00000184220	rs2316263	0.386088633	0.258460592	0.8646339	0.516699842	-0.16399785	0.187098013	-0.021348407	-0.075316502	0.187939782	0.164117894	0.124731717	0.115516023	0.173129092	0.079302187	0.823334443	0.9138367	Bacteria.Actinobacteria.Actinobacteria	CMSS1
346928	ENSG00000184220	rs2316263	0.338178527	0.224778256	0.281531745	0.5944149	-0.163839298	0.199403737	0.090379031	-0.041913162	0.169801857	0.162701281	0.0832292	0.078329465	0.159916157	0.058216353	0.987128526	0.935449612	Bacteria.Proteobacteria.Gammaproteobacteria.Pseudomonadales	CMSS1
346929	ENSG00000184220	rs2316263	0.476398556	0.212326462	0.81368873	0.473726986	-0.14666669	0.219732921	-0.029033743	-0.082848113	0.204768405	0.174449917	0.122697298	0.114967802	0.262563011	0.082040129	0.881289313	0.947818802	Bacteria.Actinobacteria	CMSS1
346930	ENSG00000184220	rs2316263	0.542090629	0.921256381	0.414882874	0.049589477	-0.120940143	-0.018056117	-0.066847237	0.143421419	0.197329128	0.181951438	0.081463063	0.071680708	0.369269835	0.299714396	0.752724859	0.826981565	Bacteria.Proteobacteria.Betaproteobacteria	CMSS1
346931	ENSG00000184220	rs2316263	0.382838628	0.156508179	0.996366002	0.476825999	-0.198191214	0.314077822	-0.000465875	-0.071304494	0.225568565	0.219098736	0.101895036	0.099648581	0.321706267	0.134977735	0.964726143	0.832883138	Bacteria.Firmicutes.Erysipelotrichia.Erysipelotrichales.Erysipelotrichaceae	CMSS1
346932	ENSG00000184220	rs2316263	0.456028639	0.085586043	0.762841893	0.225241161	-0.173935311	0.386504368	-0.028760846	-0.112260275	0.231948782	0.221402045	0.094913844	0.091690066	0.342800514	0.06038321	0.629197662	0.910453467	Bacteria.Firmicutes.Clostridia.Clostridiales.Lachnospiraceae.Anaerostipes	CMSS1
346933	ENSG00000184220	rs2316263	0.217720562	0.300968427	0.777909316	0.542360899	-0.215606943	0.168997972	-0.024748821	-0.053709919	0.173223555	0.162083532	0.087384154	0.087693356	0.153550462	0.081304609	0.712316552	0.872264526	Bacteria.Firmicutes.Clostridia.Clostridiales.Peptostreptococcaceae	CMSS1
346934	ENSG00000184220	rs2316263	0.228199111	0.221740261	0.492826468	0.615146721	-0.205347041	0.200116862	-0.057727243	0.04090305	0.168803567	0.16220269	0.083696837	0.080968572	0.126261361	0.061709743	0.998525812	0.997174658	Bacteria.Proteobacteria.Deltaproteobacteria.Desulfovibrionales.Desulfovibrionaceae	CMSS1
346935	ENSG00000184220	rs2316263	0.240867711	0.24285313	0.874821732	0.96024895	-0.207122364	0.1951284	-0.014530812	-0.004928508	0.174988149	0.165559131	0.091874622	0.098503726	0.153506993	0.076884185	0.998043854	0.987105914	Bacteria.Firmicutes.Clostridia.Clostridiales.Ruminococcaceaencultured	CMSS1
346936	ENSG00000184220	rs2316263	0.359178721	0.542874049	0.894196233	0.426524201	-0.184684685	0.116785329	0.014977031	-0.099549303	0.199990304	0.190921237	0.112172353	0.124409394	0.269856456	0.178827162	0.999005033	0.917178808	Bacteria.Actinobacteria.Coriobacteriia.Coriobacteriales	CMSS1
346937	ENSG00000184220	rs2316263	0.14395744	0.051534011	0.916131202	0.191335823	-0.244659264	0.332340343	-0.008543225	-0.119500408	0.165416615	0.167548963	0.080810993	0.090503949	0.091017576	0.023324242	0.791737658	0.911520231	Bacteria.Firmicutes.Clostridia.Clostridiales.Lachnospiraceae.Dorea	CMSS1
346938	ENSG00000184220	rs2316263	0.678527751	0.938830534	0.472165363	0.74268093	0.274745664	0.036655235	-0.088230181	0.030197852	0.659895963	0.475811676	0.122003534	0.091589735	0.96028931	0.721645301	0.997675757	0.944715108	Bacteria.Bacteroidetes	CMSS1
346939	ENSG00000184220	rs2316263	0.248345196	0.122136582	0.635898701	0.326412492	-0.288336782	0.416646838	-0.044689978	0.099734773	0.247535588	0.266008743	0.093950091	0.100861277	0.349039204	0.124445756	0.997947728	0.9977362	Bacteria.Actinobacteria.Actinobacteria.Micrococcales	CMSS1
346940	ENSG00000184220	rs2316263	0.311742053	0.159537453	0.465936214	0.294732743	-0.623193449	0.662107847	0.094344299	-0.10328391	0.611269438	0.465311987	0.128635201	0.097777186	0.882405574	0.481637502	0.999135888	0.977096731	Bacteria.Firmicutes.Clostridia.Clostridiales.Ruminococcaceae	CMSS1
346941	ENSG00000184220	rs2316263	0.092924368	0.083224907	0.227255864	0.252594064	-0.425324278	0.384760786	-0.110053165	0.092877963	0.249421543	0.218695627	0.090282738	0.080460962	0.117604831	0.054134841	0.951035712	0.99789802	Bacteria.Verrucomicrobia	CMSS1
346942	ENSG00000184220	rs2316263	0.120385523	0.091916494	0.300563088	0.242652305	-0.318513605	0.312568014	-0.130136133	0.124477483	0.202383157	0.182719758	0.124706209	0.105568989	0.13267276	0.043241665	0.999672451	0.998587032	Bacteria.Firmicutes.Clostridia.Clostridiales.Ruminococcaceae.Butyricicoccus	CMSS1
346943	ENSG00000184220	rs2316263	0.274177984	0.256654514	0.905735854	0.911411411	-0.193033057	0.192558665	-0.010084749	0.011270841	0.175038148	0.168261675	0.084830236	0.10090955	0.186055531	0.076624626	0.982862011	0.99421939	Bacteria.Firmicutes.Negativicutes.Selenomonadales.Veillonellaceae.Veillonella	CMSS1
346944	ENSG00000184220	rs2316263	0.839230356	0.814686091	0.397386283	0.39324064	-0.049151263	0.054047987	0.073039263	-0.069947688	0.241301568	0.22966088	0.085734854	0.081384784	0.475353716	0.287728463	0.99714486	0.996602117	Bacteria.Firmicutes.Clostridia.Clostridiales.Clostridiaceae_1.Clostridium_sensu_stricto_1	CMSS1
346945	ENSG00000184220	rs2316263	0.472358216	0.981669298	0.494218933	0.063735077	-0.13709242	0.004100962	-0.056311809	0.136621848	0.189652479	0.17780227	0.081909096	0.072431811	0.307423367	0.306615113	0.72164145	0.911334407	Bacteria.Proteobacteria.Betaproteobacteria.Burkholderiales	CMSS1
346946	ENSG00000184220	rs2316263	0.3364556	0.823428755	0.782652634	0.4217039	-0.273940324	0.060638133	0.019457081	0.065746256	0.282891895	0.2706574	0.070240023	0.081310314	0.451258891	0.361246637	0.996566686	0.997858307	Bacteria.Proteobacteria.Gammaproteobacteria	CMSS1
346947	ENSG00000184220	rs2316263	0.392980169	0.666284664	0.285851611	0.084451246	-0.14456244	0.072595995	0.109216272	-0.160984156	0.168106654	0.16757061	0.101490785	0.091874155	0.207789255	0.156488529	0.845867616	0.881717202	Bacteria.Actinobacteria.Actinobacteria.Bifidobacteriales.Bifidobacteriaceae.Bifidobacterium	CMSS1
346948	ENSG00000184220	rs2316263	0.208888174	0.162055566	0.226290782	0.172752106	-0.211346482	0.220641733	-0.080543989	0.087961539	0.1665167	0.156011292	0.065936032	0.063806127	0.108427805	0.058278327	0.998277807	0.999325446	Bacteria.Bacteroidetes.Bacteroidia.Bacteroidales.Porphyromonadaceae.Parabacteroides	CMSS1
346949	ENSG00000184220	rs2316263	0.433893096	0.418739903	0.863958744	0.729625236	-0.17471065	0.161792131	0.018868036	-0.037447836	0.221874966	0.198814593	0.10968715	0.10788264	0.263438268	0.144017438	0.996006416	0.887089199	Bacteria.Firmicutes.Bacilli.Lactobacillales.Carnobacteriaceae	CMSS1
346950	ENSG00000184220	rs2316263	0.679577249	0.938148349	0.473021614	0.743272649	0.273750954	0.037062085	-0.088053997	0.030125948	0.65979085	0.475775994	0.121996535	0.091590153	0.960618448	0.724136316	0.997187614	0.941674949	Bacteria.Bacteroidetes.Bacteroidia.Bacteroidales	CMSS1
346951	ENSG00000184220	rs2316263	0.246696892	0.276861281	0.438265167	0.700815769	-0.193974458	0.169839432	0.049691932	0.024324283	0.16594047	0.154877813	0.063713642	0.063029249	0.140914498	0.069301049	0.734433988	0.92250092	Bacteria.Firmicutes.Clostridia.Clostridiales.Lachnospiraceae.Lachnospiraceae_NK4A136_group	CMSS1
346952	ENSG00000184220	rs2316263	0.115630407	0.121788991	0.209173784	0.287791702	-0.291309689	0.252567927	-0.105990954	0.076372459	0.182673549	0.161099416	0.083561712	0.071259003	0.078901178	0.047153817	0.968802863	0.970550175	Bacteria.Bacteroidetes.Bacteroidia.Bacteroidales.Prevotellaceae	CMSS1
346953	ENSG00000184220	rs2316263	0.18219461	0.493155566	0.697055067	0.169130288	-0.268525757	0.122601979	0.021971185	0.082934651	0.199137059	0.17789241	0.05618821	0.059645243	0.187490335	0.197172575	0.997282517	0.999171204	Bacteria.Proteobacteria.Gammaproteobacteria.Enterobacteriales.Enterobacteriaceae	CMSS1
346954	ENSG00000184220	rs2316263	0.515690409	0.272582476	0.633978416	0.914425075	-0.13524298	0.206094835	0.042012858	0.008608371	0.206927663	0.186255956	0.087821505	0.079797562	0.367664947	0.13497282	0.585258501	0.994087343	Bacteria.Firmicutes.Clostridia.Clostridiales.Christensenellaceae.Christensenellaceae_R_7_group	CMSS1
346955	ENSG00000184220	rs2316263	0.349305925	0.525065288	0.938647468	0.468643602	-0.190556671	0.122653024	0.008592482	-0.08648575	0.202131158	0.191943825	0.111203196	0.118642386	0.266745821	0.179162842	0.999739884	0.895289225	Bacteria.Actinobacteria.Coriobacteriia.Coriobacteriales.Coriobacteriaceae	CMSS1
346956	ENSG00000184227	rs8018967	0.001935922	0.000677523	0.296625199	0.614755213	0.556625098	-0.631426108	-0.06963032	0.0312357	0.17226333	0.176871823	0.066178896	0.061763275	0.012730331	0.001942626	0.880907313	0.997216401	Bacteria.Firmicutes.Clostridia.Clostridiales.Ruminococcaceae.Subdoligranulum	ACOT1
346957	ENSG00000184227	rs8018967	0.004670937	0.000103633	0.180693642	0.124418643	0.729060211	-0.822660029	0.154651193	-0.147819155	0.248820041	0.198920878	0.114289311	0.09496212	0.037574656	0.000846865	0.769483615	0.942166966	Bacteria.Firmicutes.Clostridia.Clostridiales.Lachnospiraceae.Lachnospiraceae_ND3007_group	ACOT1
346958	ENSG00000184227	rs8018967	0.003845614	0.000229158	0.402269302	0.180486174	0.586533891	-0.807370287	0.060179825	-0.103497912	0.195634237	0.206921494	0.071379975	0.076449448	0.022923774	0.001308791	0.661268269	0.959078693	Bacteria.Firmicutes.Clostridia.Clostridiales.Ruminococcaceae.Ruminococcus_1	ACOT1
346959	ENSG00000184227	rs8018967	0.002929024	6.95E-05	0.772180377	0.730712955	0.457225791	-0.629787225	-0.016691878	-0.019952281	0.147880773	0.148160898	0.057412878	0.057721934	0.010531654	0.00017856	0.916602335	0.9860779	Bacteria.Firmicutes.Negativicutes.Selenomonadales.Acidaminococcaceae	ACOT1
346960	ENSG00000184227	rs8018967	0.012463915	0.000232388	0.877710141	0.631907482	0.428521655	-0.558530581	0.010895758	0.026964997	0.166725825	0.143300001	0.070531952	0.056023337	0.021735827	0.000347429	0.999296249	0.97562022	Bacteria.Bacteroidetes.Bacteroidia.Bacteroidales.Porphyromonadaceae	ACOT1
346961	ENSG00000184227	rs8018967	0.023074213	0.015349223	0.763889743	0.736503411	0.428200593	-0.538452939	-0.017997013	0.023632469	0.183989442	0.216265145	0.059663953	0.069932609	0.09025298	0.028505435	0.994527911	0.946234759	Bacteria.Proteobacteria.Gammaproteobacteria.Enterobacteriales.Enterobacteriaceae.Citrobacter	ACOT1
346962	ENSG00000184227	rs8018967	0.006109241	0.000454455	0.402900324	0.26148678	0.423423214	-0.533218245	-0.04475617	0.054367117	0.149382295	0.144343723	0.053157438	0.047996334	0.012889825	0.000628342	0.72885657	0.985377765	Bacteria.Proteobacteria.Betaproteobacteria.Burkholderiales.Alcaligenaceae.Sutterella	ACOT1
346963	ENSG00000184227	rs8018967	0.112114061	0.037063623	0.632867705	0.403272043	0.365126248	-0.451364051	0.053216304	-0.075539183	0.226702721	0.212025598	0.110876754	0.089790112	0.145540678	0.037728533	0.907836119	0.919325403	Bacteria.Firmicutes.Clostridia.Clostridiales.Lachnospiraceae.Blautia	ACOT1
346964	ENSG00000184227	rs8018967	0.067687342	0.144511131	0.692908934	0.910326927	0.552668756	-0.536594865	-0.031354793	-0.009975601	0.297440785	0.36330661	0.079044695	0.088228332	0.388748444	0.231240949	0.998803525	0.997226571	Bacteria.Firmicutes.Clostridia.Clostridiales.Lachnospiraceae.Eubacterium_rectale_group	ACOT1
346965	ENSG00000184227	rs8018967	0.125155048	0.037608095	0.794619272	0.384095612	0.581375457	-1.000200764	-0.018091995	0.070643783	0.374231331	0.471231457	0.069214921	0.08061625	0.711759344	0.239145092	0.999973618	0.989705988	Bacteria.Bacteroidetes.Bacteroidia.Bacteroidales.Bacteroidaceae.Bacteroides	ACOT1
346966	ENSG00000184227	rs8018967	0.002008405	4.76E-05	0.55555786	0.358283321	0.486467247	-0.602492253	0.047735851	-0.064693558	0.151122884	0.138237104	0.080564052	0.069923741	0.005698521	0.000110766	0.999670759	0.996530704	Bacteria.Firmicutes.Clostridia.Clostridiales.Ruminococcaceae.Flavonifractor	ACOT1
346967	ENSG00000184227	rs8018967	0.004011012	2.75E-06	0.250824553	0.005225302	0.658432562	-1.018607091	0.112553438	-0.264328144	0.220694456	0.198267801	0.097139081	0.091451116	0.045303879	7.74E-05	0.99792254	0.967192963	Bacteria.Firmicutes.Clostridia.Clostridiales.Family_XIII.Family_XIII_AD3011_group	ACOT1
346968	ENSG00000184227	rs8018967	0.001285447	3.20E-05	0.236238515	0.109877104	0.489078468	-0.600005711	0.090059598	-0.107339465	0.145313439	0.134221857	0.075332713	0.066221466	0.003892273	7.50E-05	0.975966367	0.997201293	Bacteria.Firmicutes.Clostridia.Clostridiales.Lachnospiraceae.Coprococcus_1	ACOT1
346969	ENSG00000184227	rs8018967	0.176954882	0.167547147	0.481182168	0.239978601	0.328868366	-0.346625279	-0.065085144	0.127742948	0.240926701	0.248347955	0.091866262	0.107718094	0.308344613	0.158198738	0.998891856	0.999590371	Bacteria.Firmicutes.Bacilli.Bacillales.Staphylococcaceae.Staphylococcus	ACOT1
346970	ENSG00000184227	rs8018967	0.002429876	8.60E-05	0.831853394	0.698673871	0.461550072	-0.581124251	-0.013223088	0.01959533	0.14628237	0.138702565	0.062027659	0.050395825	0.007172232	0.000182114	0.922225994	0.896668897	Bacteria.Proteobacteria.Betaproteobacteria.Burkholderiales.Alcaligenaceae.Parasutterella	ACOT1
346971	ENSG00000184227	rs8018967	0.033776809	0.011911128	0.320642736	0.086810247	0.37143891	-0.423087804	0.092245765	-0.153942137	0.171279113	0.163510256	0.092173562	0.088535212	0.087018392	0.013397005	0.988415778	0.945622854	Bacteria.Firmicutes.Bacilli.Lactobacillales.Streptococcaceae	ACOT1
346972	ENSG00000184227	rs8018967	0.004387493	0.000155056	0.780611694	0.741693715	0.448936794	-0.576559982	-0.0192149	0.019203461	0.15207454	0.143502638	0.068703353	0.05801289	0.010170147	0.000267214	0.995339941	0.95533137	Bacteria.Proteobacteria.Deltaproteobacteria.Desulfovibrionales.Desulfovibrionaceae.Bilophila	ACOT1
346973	ENSG00000184227	rs8018967	0.002767305	5.23E-05	0.996043572	0.410574147	0.468474459	-0.679053421	-0.000293108	-0.047472442	0.15057713	0.156744976	0.05888326	0.057318328	0.010237729	0.000190119	0.825801255	0.975394521	Bacteria.Firmicutes.Negativicutes.Selenomonadales.Acidaminococcaceae.Phascolarctobacterium	ACOT1
346974	ENSG00000184227	rs8018967	0.018815286	0.002725002	0.644413246	0.373718241	0.567792741	-0.790640907	-0.034882547	0.065619038	0.235647062	0.253701208	0.075226869	0.073260077	0.099811875	0.010288137	0.9994853	0.999502343	Bacteria.Firmicutes.Clostridia.Clostridiales.Lachnospiraceae.Ruminococcus_gnavus_group	ACOT1
346975	ENSG00000184227	rs8018967	0.005083269	0.00047921	0.521550717	0.687746431	0.529806015	-0.58722951	0.050969194	0.026342463	0.182681601	0.159671547	0.07908929	0.065249928	0.014257652	0.000622676	0.578697587	0.979464396	Bacteria.Firmicutes.Clostridia.Clostridiales.Peptostreptococcaceae.Intestinibacter	ACOT1
346976	ENSG00000184227	rs8018967	0.044657005	0.023110211	0.762624505	0.736312876	0.417969318	-0.533271527	-0.026933059	0.030075305	0.20413894	0.229198913	0.08879798	0.088931236	0.17794634	0.046449671	0.948905015	0.966332496	Bacteria.Firmicutes.Clostridia.Clostridiales.Ruminococcaceae.Ruminococcaceae_NK4A214_group	ACOT1
346977	ENSG00000184227	rs8018967	0.007691972	0.000532465	0.960605379	0.578416033	0.450100203	-0.559216516	-0.004191261	0.049674312	0.163622052	0.153414844	0.084527281	0.088940983	0.015880561	0.000735921	0.919137597	0.997132292	Bacteria.Firmicutes.Bacilli.Bacillales	ACOT1
346978	ENSG00000184227	rs8018967	0.010008162	6.10E-05	0.801670993	0.288023903	0.450169958	-0.599112217	0.014393012	-0.050455265	0.169664262	0.139712461	0.057066524	0.047099953	0.021989564	0.000175873	0.955858825	0.966245262	Bacteria.Firmicutes.Clostridia.Clostridiales.Lachnospiraceae.Tyzzerella	ACOT1
346979	ENSG00000184227	rs8018967	0.034777035	0.010300058	0.674804755	0.854422664	0.551751748	-0.627171307	0.046023634	-0.018375712	0.255895456	0.237339416	0.109198702	0.09975446	0.159496165	0.029629621	0.99032513	0.919088939	Bacteria.Firmicutes.Clostridia.Clostridiales.Ruminococcaceae.Ruminococcaceae_UCG_013	ACOT1
346980	ENSG00000184227	rs8018967	0.01199354	0.005143603	0.853042931	0.429564061	0.50134725	-0.508355767	0.012855939	0.053931347	0.193951984	0.17553879	0.069126958	0.067846618	0.050205255	0.01086585	0.892898076	0.966962482	Bacteria.Firmicutes.Erysipelotrichia.Erysipelotrichales.Erysipelotrichaceae.Clostridium_innocuum_group	ACOT1
346981	ENSG00000184227	rs8018967	0.015723129	0.005595173	0.487703434	0.395943192	0.407647948	-0.500837804	-0.041751778	0.055539311	0.16434911	0.174751179	0.059821361	0.064993043	0.039500431	0.007933487	0.982891669	0.998439902	Bacteria.Verrucomicrobia.Verrucomicrobiae.Verrucomicrobiales.Verrucomicrobiaceae.Akkermansia	ACOT1
346982	ENSG00000184227	rs8018967	0.028039967	0.17040238	0.591130513	0.230429176	0.392762688	-0.338122401	-0.030539772	0.093282846	0.174791929	0.243908538	0.056568596	0.077054512	0.084449542	0.114974821	0.844319263	0.903040397	Bacteria.Bacteroidetes.Bacteroidia.Bacteroidales.Prevotellaceae.Prevotella_9	ACOT1
346983	ENSG00000184227	rs8018967	0.012082119	0.001773577	0.918688373	0.856818939	0.469258624	-0.571363701	0.008403085	0.013730073	0.181735346	0.175250308	0.081994466	0.075796849	0.032198991	0.00279309	0.976668892	0.907101516	Bacteria.Proteobacteria.Gammaproteobacteria.Pseudomonadales.Pseudomonadaceae.Pseudomonas	ACOT1
346984	ENSG00000184227	rs8018967	0.002693326	3.37E-05	0.888535207	0.337824991	0.484757727	-0.670480153	-0.012535024	0.076282579	0.155351464	0.150467382	0.089084914	0.079000461	0.008389072	0.000107583	0.921960095	0.91475839	Bacteria.Firmicutes.Clostridia.Clostridiales.Lachnospiraceae.Fusicatenibacter	ACOT1
346985	ENSG00000184227	rs8018967	0.020788366	0.000466142	0.866278306	0.377390129	0.485525649	-0.717715656	0.012495043	-0.064317004	0.204901128	0.194700031	0.073911074	0.072364185	0.094116527	0.002224362	0.999985325	0.999758873	Bacteria.Firmicutes.Clostridia.Clostridiales.Ruminococcaceae.Ruminococcaceae_UCG_014	ACOT1
346986	ENSG00000184227	rs8018967	0.002663987	0.002646585	0.327199472	0.301354189	0.591207063	-0.805758423	0.06839913	-0.093993423	0.189240267	0.257733045	0.06928516	0.090220312	0.027163253	0.009594376	0.997329664	0.92426646	Bacteria.Firmicutes.Negativicutes.Selenomonadales.Veillonellaceae.Megasphaera	ACOT1
346987	ENSG00000184227	rs8018967	0.027703585	0.000404015	0.890704714	0.16562924	0.494046497	-0.947038066	-0.013746309	-0.144375069	0.219375996	0.253882723	0.099645497	0.102967173	0.103616227	0.003218715	0.902558875	0.794192827	Bacteria.Firmicutes.Clostridia.Clostridiales.Ruminococcaceae.Ruminiclostridium_9	ACOT1
346988	ENSG00000184227	rs8018967	0.002247735	6.68E-05	0.701710616	0.746049555	0.470298303	-0.592800259	0.020928216	-0.016701314	0.147827745	0.139078456	0.054400449	0.051351895	0.006312744	0.00012735	0.843941501	0.862164464	Bacteria.Firmicutes.Negativicutes.Selenomonadales.Veillonellaceae.Dialister	ACOT1
346989	ENSG00000184227	rs8018967	0.001466617	7.01E-06	0.838603094	0.03598523	0.4678518	-0.635394707	0.012554917	-0.13283735	0.140803069	0.130009874	0.061393742	0.062029335	0.004831595	2.29E-05	0.92697622	0.778598099	Bacteria.Firmicutes.Clostridia.Clostridiales.Ruminococcaceae.Ruminococcaceae_UCG_002	ACOT1
346990	ENSG00000184227	rs8018967	0.000293587	1.03E-07	0.044023982	0.000262612	0.760984027	-1.021239972	0.204372077	-0.356630496	0.198828294	0.170643391	0.099510313	0.092368562	0.005498434	3.15E-06	0.998820086	0.80014488	Bacteria.Firmicutes.Clostridia.Clostridiales.Family_XIII	ACOT1
346991	ENSG00000184227	rs8018967	0.003248507	6.71E-05	0.671400303	0.13191358	0.544630421	-0.841734643	0.033771118	-0.123191677	0.178192528	0.197549467	0.079245437	0.080739601	0.019175548	0.000327536	0.591654303	0.821734847	Bacteria.Firmicutes.Clostridia.Clostridiales.Christensenellaceae	ACOT1
346992	ENSG00000184227	rs8018967	0.002022368	4.20E-05	0.846393699	0.651082282	0.471827661	-0.599401488	0.01354431	-0.028038272	0.146680195	0.136407241	0.069637781	0.061709158	0.00555681	8.76E-05	0.997604342	0.996621608	Bacteria.Proteobacteria.Deltaproteobacteria	ACOT1
346993	ENSG00000184227	rs8018967	0.00106022	1.32E-05	0.1866809	0.103988096	0.584197972	-0.695025798	-0.087245124	0.084639568	0.17042682	0.147392224	0.065374338	0.051330109	0.005324181	6.23E-05	0.615600777	0.852998594	Bacteria.Proteobacteria.Betaproteobacteria.Burkholderiales.Alcaligenaceae	ACOT1
346994	ENSG00000184227	rs8018967	0.002199273	5.86E-05	0.758479055	0.546267372	0.480282529	-0.62523963	-0.018257307	0.036485415	0.150620234	0.14541779	0.059127901	0.060153125	0.005993444	0.000136832	0.934026774	0.987424055	Bacteria.Proteobacteria.Gammaproteobacteria.Pasteurellales.Pasteurellaceae	ACOT1
346995	ENSG00000184227	rs8018967	0.168958626	0.152491477	0.626721431	0.256732098	0.35118319	-0.356589078	-0.045165938	0.102624474	0.252461999	0.246304584	0.092426622	0.089690126	0.286740994	0.142783484	0.997947728	0.9977362	Bacteria.Actinobacteria.Actinobacteria.Micrococcales	ACOT1
346996	ENSG00000184227	rs8018967	0.030986364	0.012582277	0.349696004	0.077518991	0.376072766	-0.418110034	0.086772367	-0.158510118	0.170542068	0.162904165	0.092117998	0.088372455	0.076559547	0.013609506	0.976314705	0.946394015	Bacteria.Firmicutes.Bacilli.Lactobacillales.Streptococcaceae.Streptococcus	ACOT1
346997	ENSG00000184227	rs8018967	0.005394882	0.000679302	0.943503942	0.669832274	0.453087805	-0.552055426	-0.005696153	-0.028401702	0.157376189	0.154674587	0.080068448	0.066309137	0.01177112	0.000902984	0.997117901	0.951162251	Bacteria.Firmicutes.Clostridia.Clostridiales.Lachnospiraceae.Eubacterium_hallii_group	ACOT1
346998	ENSG00000184227	rs8018967	0.006411865	0.002138495	0.471694057	0.403169774	0.574241799	-0.75158539	0.050265743	-0.067030961	0.203843726	0.235011734	0.069432622	0.079659342	0.037835011	0.005735649	0.999858829	0.933926309	Bacteria.Proteobacteria.Betaproteobacteria.Neisseriales.Neisseriaceae.Eikenella	ACOT1
346999	ENSG00000184227	rs8018967	0.026924415	0.028013608	0.833748338	0.891234634	0.491702349	-0.548908149	0.018145985	0.01178046	0.217192597	0.244239063	0.086105459	0.085814015	0.098252119	0.04920216	0.999878354	0.998275086	Bacteria.Bacteroidetes.Bacteroidia.Bacteroidales.Porphyromonadaceae.Barnesiella	ACOT1
347000	ENSG00000184227	rs8018967	0.002272768	6.04E-05	0.848286748	0.595540322	0.475486765	-0.621093916	-0.01128514	0.032000743	0.149633373	0.144741063	0.058755579	0.059988066	0.006349073	0.000141492	0.93645027	0.990569963	Bacteria.Proteobacteria.Gammaproteobacteria.Pasteurellales.Pasteurellaceae.Haemophilus	ACOT1
347001	ENSG00000184227	rs8018967	0.004018377	0.000221068	0.868070394	0.98851103	0.473751586	-0.59179507	0.009487108	-0.000785412	0.158826845	0.15125515	0.056888099	0.05433388	0.014804375	0.000506619	0.967102936	0.984312628	Bacteria.Firmicutes.Erysipelotrichia.Erysipelotrichales.Erysipelotrichaceae.Erysipelatoclostridium	ACOT1
347002	ENSG00000184227	rs8018967	0.006680717	0.000255851	0.490437469	0.11483764	0.572116802	-0.925613246	0.060278187	-0.15274469	0.204166138	0.239251281	0.086912925	0.095569964	0.067458688	0.002701567	0.998832683	0.892135646	Bacteria.Firmicutes.Clostridia.Clostridiales.Ruminococcaceae.Eubacterium_coprostanoligenes_group	ACOT1
347003	ENSG00000184227	rs8018967	0.013102806	0.00297402	0.541878336	0.250751252	0.407149097	-0.489177805	0.048464489	-0.085945227	0.159600338	0.158481739	0.079034278	0.074163312	0.02263595	0.003052601	0.999694213	0.863959089	Bacteria.Firmicutes.Clostridia.Clostridiales.Lachnospiraceaencultured	ACOT1
347004	ENSG00000184227	rs8018967	0.002646644	0.000860905	0.511366406	0.516200801	0.519909944	-0.665776201	-0.042135872	0.041782246	0.166300831	0.190529412	0.063808955	0.064006702	0.013714956	0.001952093	0.689706542	0.940799143	Bacteria.Firmicutes.Clostridia.Clostridiales.Lachnospiraceae.Lachnoclostridium	ACOT1
347005	ENSG00000184227	rs8018967	0.057127699	0.036048654	0.286314759	0.078611442	0.346947888	-0.378842485	0.099041426	-0.161496514	0.179141263	0.17696567	0.092124954	0.090376486	0.125812099	0.033693055	0.967792983	0.950973549	Bacteria.Firmicutes.Bacilli.Lactobacillales	ACOT1
347006	ENSG00000184227	rs8018967	0.055010003	0.001728483	0.264636007	0.971457626	0.356003277	-0.627421017	-0.085757946	0.002514	0.182194798	0.191943573	0.076214766	0.069992273	0.099739287	0.004510641	0.672421406	0.946882776	Bacteria.Bacteroidetes.Bacteroidia.Bacteroidales.Porphyromonadaceae.Odoribacter	ACOT1
347007	ENSG00000184227	rs8018967	0.001581826	0.002612506	0.104181208	0.691099305	0.723280319	-0.648792348	-0.146668681	0.031261769	0.219311114	0.207234258	0.088998652	0.078323053	0.018458427	0.00944597	0.99759175	0.986746924	Bacteria.Firmicutes.Clostridia.Clostridiales.Lachnospiraceae.Lachnospiraceae_UCG_008	ACOT1
347008	ENSG00000184227	rs8018967	0.117123074	0.008901877	0.583644679	0.463725287	0.389672214	-0.884369839	-0.057329535	-0.087162926	0.24537447	0.3279106	0.104080149	0.118254168	0.340770176	0.044292713	0.837047684	0.919745892	Bacteria.Firmicutes.Clostridia.Clostridiales.Ruminococcaceae.Anaerotruncus	ACOT1
347009	ENSG00000184227	rs8018967	0.028757325	0.011365474	0.683299835	0.846836852	0.533886976	-0.567299957	0.035517426	0.015155111	0.238716294	0.217744195	0.086670062	0.078148032	0.081713633	0.019558314	0.818718185	0.996502544	Bacteria.Firmicutes.Clostridia.Clostridiales.Family_XI	ACOT1
347010	ENSG00000184227	rs8018967	0.00354661	0.000123087	0.554231885	0.703189162	0.447644223	-0.583022739	0.043123366	-0.027337099	0.147924554	0.142705159	0.072535434	0.071431771	0.011870719	0.000225966	0.977260763	0.9775898	Bacteria.Firmicutes.Negativicutes.Selenomonadales.Veillonellaceae.Veillonella	ACOT1
347011	ENSG00000184227	rs8018967	0.001832632	2.78E-05	0.220219197	0.142053516	0.614317084	-0.725785404	-0.088445898	0.085449871	0.189053528	0.160920781	0.071450421	0.057494473	0.009805495	0.000148535	0.601170535	0.970296561	Bacteria.Proteobacteria.Betaproteobacteria.Burkholderiales	ACOT1
347012	ENSG00000184227	rs8018967	0.001946107	4.83E-05	0.343189853	0.103553565	0.57160767	-0.815063074	0.068557249	-0.120030502	0.176995634	0.187169955	0.071798759	0.072699774	0.017618574	0.000320895	0.996596763	0.999791394	Bacteria.Firmicutes.Clostridia.Clostridiales.Ruminococcaceae.Ruminococcaceae_UCG_005	ACOT1
347013	ENSG00000184227	rs8018967	0.00671135	0.01762488	0.188049823	0.584704583	0.736875868	-0.730073152	0.12365767	-0.057486512	0.263117867	0.299768455	0.092950816	0.104660477	0.062730966	0.03883591	0.958034317	0.997513341	Bacteria.Firmicutes.Clostridia.Clostridiales.Lachnospiraceae.Eubacterium_xylanophilum_group	ACOT1
347014	ENSG00000184227	rs8018967	0.00266275	7.81E-05	0.954477753	0.381352793	0.453116286	-0.571912318	-0.005331348	-0.076243688	0.145031294	0.135610283	0.093034022	0.086503626	0.006727213	0.00013331	0.999276643	0.988728768	Bacteria.Firmicutes.Clostridia.Clostridiales.Ruminococcaceae.Ruminiclostridium_5	ACOT1
347015	ENSG00000184227	rs8018967	0.006363292	0.000348238	0.532376161	0.237266605	0.573545509	-0.774542348	0.050193596	-0.100336694	0.203398357	0.205145362	0.079959729	0.084115518	0.023097707	0.001067783	0.897110876	0.927651732	Bacteria.Firmicutes.Clostridia.Clostridiales.Ruminococcaceae.Ruminococcaceae_UCG_003	ACOT1
347016	ENSG00000184227	rs8018967	0.124263049	0.013763546	0.292085144	0.509234799	0.314497377	-0.503210358	0.084140995	-0.049952349	0.201954676	0.198732044	0.079215486	0.075264368	0.203890868	0.022217908	0.752558522	0.902660525	Bacteria.Firmicutes.Negativicutes.Selenomonadales.Veillonellaceae	ACOT1
347017	ENSG00000184227	rs8018967	0.003274833	3.78E-05	0.242584529	0.141395295	0.446744554	-0.594342411	0.075048429	-0.085053593	0.146298921	0.134362696	0.063639099	0.057131762	0.007209594	8.27E-05	0.954900767	0.804125102	Bacteria.Bacteroidetes.Bacteroidia.Bacteroidales.Rikenellaceae.Alistipes	ACOT1
347018	ENSG00000184227	rs8018967	0.089455904	0.038822841	0.279295444	0.173855163	0.329878966	-0.405238322	0.100247331	-0.127673671	0.191341829	0.19216847	0.091884727	0.092854136	0.188005432	0.047661999	0.947998632	0.933837527	Bacteria.Firmicutes.Bacilli	ACOT1
347019	ENSG00000184227	rs8018967	0.194425537	0.064206193	0.721352975	0.381645763	0.659916357	-1.102762542	-0.032099869	0.086879891	0.50331722	0.585708549	0.089613917	0.098632151	0.907004165	0.349697038	0.997675757	0.934550435	Bacteria.Bacteroidetes	ACOT1
347020	ENSG00000184227	rs8018967	0.001904656	6.77E-05	0.885335144	0.363760907	0.481910286	-0.576917709	0.009694779	0.054713324	0.148891544	0.135480495	0.06696366	0.059819477	0.005745745	0.000118593	0.662262655	0.923797363	Bacteria.Firmicutes.Clostridia.Clostridiales.Lachnospiraceae.Lachnospira	ACOT1
347021	ENSG00000184227	rs8018967	0.001299319	2.61E-05	0.203276779	0.148333224	0.486564902	-0.606888498	0.080745607	-0.082486086	0.144716415	0.134034691	0.062826393	0.056388093	0.004084365	6.23E-05	0.823938752	0.736237447	Bacteria.Fusobacteria.Fusobacteriia.Fusobacteriales	ACOT1
347022	ENSG00000184227	rs8018967	0.250349137	0.388256812	0.767382891	0.997012318	0.602558269	-0.574698853	-0.029771324	-0.000434989	0.519510141	0.661631066	0.100226531	0.11572115	0.954184916	0.708092158	0.999826541	0.999832315	Bacteria.Firmicutes.Clostridia.Clostridiales.Lachnospiraceae	ACOT1
347023	ENSG00000184227	rs8018967	0.048009604	0.080443321	0.932658371	0.499078375	0.431988494	-0.440948964	-0.006711704	0.059119043	0.214351989	0.248307289	0.079120743	0.086972118	0.148608366	0.087051277	0.984836208	0.998600531	Bacteria.Firmicutes.Clostridia.Clostridiales.Ruminococcaceae.Ruminiclostridium_6	ACOT1
347024	ENSG00000184227	rs8018967	0.042433869	0.000125953	0.308448414	0.689011696	0.344180519	-0.582312262	-0.102232261	-0.037832373	0.166273723	0.142766357	0.099590451	0.094113205	0.072307195	0.000348285	0.999672451	0.998587032	Bacteria.Firmicutes.Clostridia.Clostridiales.Ruminococcaceae.Butyricicoccus	ACOT1
347025	ENSG00000184227	rs8018967	0.015226711	0.000170713	0.917572314	0.407821738	0.471078794	-0.645994829	-0.005910164	0.042160643	0.188967633	0.161928932	0.056885744	0.050605052	0.041742802	0.00060087	0.997282517	0.999171204	Bacteria.Proteobacteria.Gammaproteobacteria.Enterobacteriales.Enterobacteriaceae	ACOT1
347026	ENSG00000184227	rs8018967	0.012391881	0.000845116	0.620754023	0.408725799	0.554232701	-0.728902309	-0.052932729	0.071269684	0.215450717	0.208244436	0.106470289	0.085710409	0.054770827	0.0040769	0.91409995	0.81045899	Bacteria.Firmicutes.Erysipelotrichia.Erysipelotrichales.Erysipelotrichaceae	ACOT1
347027	ENSG00000184227	rs8018967	0.013091718	0.001307269	0.710713811	0.833799799	0.513237731	-0.625221417	0.029199496	-0.016164038	0.201160882	0.186065902	0.078382615	0.076724926	0.031751511	0.002411911	0.985546372	0.998719086	Bacteria.Firmicutes.Bacilli.Bacillales.Family_XI.Gemella	ACOT1
347028	ENSG00000184227	rs8018967	0.035641308	0.000466979	0.684617134	0.459283669	0.422864556	-0.703887402	-0.028759123	-0.048656858	0.197080234	0.190977385	0.070488666	0.065358937	0.075249961	0.001956459	0.747042288	0.888382771	Bacteria.Firmicutes.Clostridia.Clostridiales.Lachnospiraceae.Lachnospiraceae_UCG_010	ACOT1
347029	ENSG00000184227	rs8018967	0.002019919	4.18E-05	0.845571659	0.650391341	0.471582247	-0.599549334	0.013567593	-0.028087256	0.146585507	0.136411493	0.069381364	0.061685897	0.0054904	8.24E-05	0.998525812	0.997174658	Bacteria.Proteobacteria.Deltaproteobacteria.Desulfovibrionales.Desulfovibrionaceae	ACOT1
347030	ENSG00000184227	rs8018967	0.006892005	0.00039842	0.542623007	0.566530361	0.542901552	-0.660734123	0.05834243	-0.051677414	0.194524415	0.176927564	0.095319005	0.089700606	0.021128622	0.000930778	0.952108851	0.866774619	Bacteria.Firmicutes.Bacilli.Lactobacillales.Carnobacteriaceae.Granulicatella	ACOT1
347031	ENSG00000184227	rs8018967	0.103653814	0.009721431	0.497504104	0.19212059	0.756649465	-1.100717436	-0.073020222	0.130636371	0.458421366	0.413154109	0.107028313	0.099115047	0.613150078	0.140311775	0.999330493	0.996754281	Bacteria.Proteobacteria	ACOT1
347032	ENSG00000184227	rs8018967	0.194847505	0.103582208	0.663848948	0.56705527	0.692881156	-0.894370435	-0.04672426	0.060110881	0.528965884	0.54174592	0.107018661	0.104480904	0.826230278	0.414997757	0.999135888	0.996172726	Bacteria.Firmicutes.Clostridia.Clostridiales.Ruminococcaceae	ACOT1
347033	ENSG00000184227	rs8018967	0.043425119	0.000704162	0.227819836	0.280903348	0.353298649	-0.52464115	-0.087915847	0.06345	0.17151974	0.147460105	0.072210804	0.058353552	0.045860013	0.000921528	0.99935717	0.960853802	Bacteria.Firmicutes.Erysipelotrichia.Erysipelotrichales.Erysipelotrichaceae.Erysipelotrichaceae_UCG_003	ACOT1
347034	ENSG00000184227	rs8018967	0.215234284	0.274349037	0.294136241	0.073990566	0.268125084	-0.25282939	-0.064162602	0.12492135	0.214241479	0.229342648	0.060666048	0.068791261	0.234285136	0.142104042	0.86527713	0.998607976	Bacteria.Firmicutes.Clostridia.Clostridiales.Lachnospiraceae.Tyzzerella_4	ACOT1
347035	ENSG00000184227	rs8018967	0.001031732	1.25E-05	0.33731614	0.117881394	0.525618496	-0.68700949	-0.10392439	0.151118162	0.152947636	0.145215178	0.107513018	0.095358959	0.003696286	3.92E-05	0.703352052	0.872009158	Bacteria.Actinobacteria.Actinobacteria	ACOT1
347036	ENSG00000184227	rs8018967	0.024331095	0.004126474	0.429180902	0.557861944	0.658989021	-0.709163846	-0.050726079	0.029760521	0.285815881	0.238490246	0.063761107	0.050521946	0.139247209	0.022542599	0.960907055	0.912802156	Bacteria.Firmicutes.Clostridia.Clostridiales.Ruminococcaceae.Faecalibacterium	ACOT1
347037	ENSG00000184227	rs8018967	0.004348249	0.000113301	0.337949039	0.256329382	0.602211611	-0.722880138	-0.07140531	0.072232303	0.203777907	0.175897295	0.073968546	0.063074488	0.021331055	0.000520124	0.725296296	0.944569263	Bacteria.Proteobacteria.Betaproteobacteria	ACOT1
347038	ENSG00000184227	rs8018967	0.004160666	5.69E-05	0.254453228	0.071220956	0.443133501	-0.573692236	-0.103274967	0.152382218	0.149169461	0.133164198	0.089822616	0.083083991	0.011209486	0.000124841	0.83387153	0.877185252	Bacteria.Actinobacteria.Actinobacteria.Bifidobacteriales.Bifidobacteriaceae.Bifidobacterium	ACOT1
347039	ENSG00000184227	rs8018967	0.003660854	0.000251363	0.342080169	0.095303507	0.606054764	-0.944607947	0.070241533	-0.144288336	0.201000044	0.243826073	0.073392566	0.085242198	0.039027795	0.002445623	0.998896274	0.98418264	Bacteria.Proteobacteria.Deltaproteobacteria.Desulfovibrionales.Desulfovibrionaceae.Desulfovibrio	ACOT1
347040	ENSG00000184227	rs8018967	0.071578985	0.009319563	0.480114215	0.728625476	0.372360492	-0.546366573	0.057115839	-0.024869122	0.203287026	0.203872908	0.080421045	0.071369916	0.113019624	0.012650485	0.53805755	0.968472113	Bacteria.Firmicutes.Clostridia.Clostridiales.Lachnospiraceae.Anaerostipes	ACOT1
347041	ENSG00000184227	rs8018967	0.05644731	0.002052179	0.275537199	0.501096056	0.348068883	-0.528651882	-0.126083453	0.065908042	0.179213022	0.164595097	0.114656937	0.097418768	0.096931557	0.003369628	0.999005033	0.922060816	Bacteria.Actinobacteria.Coriobacteriia.Coriobacteriales	ACOT1
347042	ENSG00000184227	rs8018967	0.113826241	0.014675252	0.454194421	0.555722956	0.344041534	-0.506568274	-0.068099895	0.046790999	0.21464946	0.202040212	0.090443306	0.079002501	0.242163861	0.029627151	0.99991226	0.988194298	Bacteria.Actinobacteria.Coriobacteriia.Coriobacteriales.Coriobacteriaceae.Collinsella	ACOT1
347043	ENSG00000184227	rs8018967	0.001656603	3.02E-05	0.507075395	0.299798153	0.481864112	-0.636548804	0.054432848	-0.070507846	0.146785417	0.141880765	0.081597348	0.06745817	0.006255134	8.06E-05	0.998043854	0.976485909	Bacteria.Firmicutes.Clostridia.Clostridiales.Ruminococcaceaencultured	ACOT1
347044	ENSG00000184227	rs8018967	0.018581958	0.001709226	0.471724619	0.305546491	0.397671782	-0.509838169	0.051780443	-0.060051786	0.164703317	0.155795905	0.071529845	0.058147244	0.034340299	0.002348129	0.725381787	0.805537639	Bacteria.Firmicutes.Clostridia.Clostridiales.Lachnospiraceae.Roseburia	ACOT1
347045	ENSG00000184227	rs8018967	0.003358248	3.84E-05	0.235188402	0.13764253	0.445625597	-0.59366924	0.075894098	-0.08561369	0.146347152	0.134343549	0.063339893	0.056956019	0.007290405	8.24E-05	0.957702184	0.819572364	Bacteria.Bacteroidetes.Bacteroidia.Bacteroidales.Rikenellaceae	ACOT1
347046	ENSG00000184227	rs8018967	0.024029123	0.000371425	0.958674945	0.62401947	0.450330271	-0.637248014	-0.003793426	-0.032124094	0.19488443	0.169664329	0.072927137	0.065225466	0.070499734	0.001674443	0.901286235	0.997202793	Bacteria.Firmicutes.Clostridia.Clostridiales.Ruminococcaceae.Ruminococcus_2	ACOT1
347047	ENSG00000184227	rs8018967	0.001243597	2.13E-05	0.231434504	0.102620445	0.595965127	-0.75211899	-0.14252982	0.166259709	0.17650856	0.164094429	0.117990924	0.100421723	0.006581904	8.81E-05	0.703323224	0.850985913	Bacteria.Actinobacteria	ACOT1
347048	ENSG00000184227	rs8018967	0.302857735	0.375805074	0.760799354	0.859324695	0.646926395	-0.726494848	-0.032203777	0.022786887	0.622907494	0.814665245	0.105339547	0.128060494	0.997454612	0.836585317	0.997650199	0.999159905	Bacteria.Firmicutes.Clostridia.Clostridiales	ACOT1
347049	ENSG00000184227	rs8018967	0.134805585	0.068363594	0.318265688	0.018251067	0.305446132	-0.32532645	-0.067777268	0.139749418	0.201712026	0.175529008	0.067389828	0.057709152	0.17601866	0.051758216	0.99714486	0.977093379	Bacteria.Firmicutes.Clostridia.Clostridiales.Clostridiaceae_1.Clostridium_sensu_stricto_1	ACOT1
347050	ENSG00000184227	rs8018967	0.006489287	0.000340186	0.824783083	0.552307843	0.470507131	-0.57116582	0.018619172	0.041001231	0.167277595	0.15099443	0.083759737	0.068631402	0.015073587	0.000480283	0.723330552	0.872264526	Bacteria.Firmicutes.Clostridia.Clostridiales.Peptostreptococcaceae	ACOT1
347051	ENSG00000184227	rs8018967	0.001123728	2.18E-05	0.170827445	0.14552861	0.495121184	-0.614706409	0.087210878	-0.082358098	0.145233259	0.134276889	0.062974068	0.055904951	0.003797383	5.33E-05	0.824524716	0.745509188	Bacteria.Fusobacteria.Fusobacteriia.Fusobacteriales.Fusobacteriaceae.Fusobacterium	ACOT1
347052	ENSG00000184227	rs8018967	0.003784105	0.000474784	0.642444786	0.607535331	0.435087223	-0.523362854	0.031214035	0.030256574	0.144849686	0.142195059	0.066916632	0.058625325	0.007838723	0.000671531	0.998277807	0.999325446	Bacteria.Bacteroidetes.Bacteroidia.Bacteroidales.Porphyromonadaceae.Parabacteroides	ACOT1
347053	ENSG00000184227	rs8018967	0.011272901	0.000784479	0.584196146	0.386660297	0.562805189	-0.734673771	-0.058379039	0.074580263	0.21576226	0.208488907	0.106141364	0.085571721	0.052244854	0.003929588	0.910934631	0.808763435	Bacteria.Firmicutes.Erysipelotrichia.Erysipelotrichales	ACOT1
347054	ENSG00000184227	rs8018967	0.08868952	0.002523644	0.937228652	0.429447721	0.443258496	-0.728477574	0.005565474	0.053422855	0.256476545	0.231820302	0.070396544	0.067189898	0.25323175	0.01092673	0.996566686	0.997858307	Bacteria.Proteobacteria.Gammaproteobacteria	ACOT1
347055	ENSG00000184227	rs8018967	0.009205711	9.78E-05	0.939972301	0.397677328	0.468951178	-0.641827368	-0.004208831	0.042680724	0.17468758	0.154567957	0.055674928	0.05013051	0.025596619	0.000269477	0.999492402	0.999741582	Bacteria.Proteobacteria.Gammaproteobacteria.Enterobacteriales.Enterobacteriaceae.Escherichia_Shigella	ACOT1
347056	ENSG00000184227	rs8018967	0.00213749	7.69E-05	0.406742656	0.451804322	0.466217994	-0.605757459	-0.06461477	0.049194809	0.145773609	0.143481366	0.077377373	0.064989295	0.005683599	0.000154283	0.70717093	0.958235751	Bacteria.Firmicutes.Clostridia.Clostridiales.Lachnospiraceae.Dorea	ACOT1
347057	ENSG00000184227	rs8018967	0.194034963	0.064098277	0.720552358	0.381271829	0.660410219	-1.103081928	-0.032194417	0.08694074	0.503247199	0.585634412	0.089608883	0.098623285	0.908679546	0.350803195	0.997187614	0.930897976	Bacteria.Bacteroidetes.Bacteroidia.Bacteroidales	ACOT1
347058	ENSG00000184227	rs8018967	0.004960754	0.000130245	0.561639136	0.322790429	0.535974623	-0.701743148	0.051009833	-0.074423962	0.184259326	0.172461971	0.087434581	0.074699026	0.018553995	0.00041298	0.827691056	0.981481548	Bacteria.Firmicutes.Clostridia.Clostridiales.Lachnospiraceae.Eubacterium_eligens_group	ACOT1
347059	ENSG00000184227	rs8018967	0.002033492	4.67E-05	0.593625707	0.90272021	0.475011874	-0.598835692	-0.032765811	0.0065456	0.147754058	0.137227317	0.061103305	0.053344697	0.005870825	8.35E-05	0.782824283	0.929275811	Bacteria.Firmicutes.Clostridia.Clostridiales.Lachnospiraceae.Lachnospiraceae_NK4A136_group	ACOT1
347060	ENSG00000184227	rs8018967	0.005242477	0.00030428	0.917564945	0.949087982	0.470408727	-0.596928227	0.008360998	-0.004695753	0.162815698	0.156406165	0.080467975	0.073257621	0.01177322	0.000414491	0.990263512	0.944945375	Bacteria.Proteobacteria.Gammaproteobacteria.Pseudomonadales	ACOT1
347061	ENSG00000184227	rs8018967	0.003265045	7.00E-05	0.666393436	0.13225874	0.545844189	-0.843038043	0.034386795	-0.123585014	0.178691654	0.198426717	0.079401333	0.081071014	0.019585337	0.000342626	0.591755552	0.822383072	Bacteria.Firmicutes.Clostridia.Clostridiales.Christensenellaceae.Christensenellaceae_R_7_group	ACOT1
347062	ENSG00000184227	rs8018967	0.375576256	0.386200768	0.835038668	0.837145706	0.604318543	-0.768848915	-0.023326305	0.02810898	0.677334434	0.881301876	0.111565733	0.136205649	0.999435429	0.961254663	0.999968393	0.999515331	Bacteria.Firmicutes	ACOT1
347063	ENSG00000184227	rs8018967	0.007386578	0.000389103	0.57333112	0.551154179	0.537645738	-0.662001997	0.054109401	-0.053821115	0.194399435	0.176924092	0.095596752	0.089828819	0.023040899	0.000879007	0.991744893	0.884813348	Bacteria.Firmicutes.Bacilli.Lactobacillales.Carnobacteriaceae	ACOT1
347064	ENSG00000184227	rs8018967	0.108450968	0.036714784	0.343228574	0.023037597	0.323092595	-0.363328137	-0.063359588	0.132010899	0.198510323	0.170345215	0.066360705	0.056706747	0.143945738	0.028644991	0.968603562	0.99999132	Bacteria.Firmicutes.Clostridia.Clostridiales.Clostridiaceae_1	ACOT1
347065	ENSG00000184227	rs8018967	0.00407655	0.001407605	0.961771994	0.527661019	0.44411848	-0.52855291	-0.002723088	0.042351661	0.149142915	0.158432082	0.056595203	0.06669611	0.009032404	0.001600116	0.97110275	0.997181136	Bacteria.Bacteroidetes.Bacteroidia.Bacteroidales.Prevotellaceae	ACOT1
347066	ENSG00000184227	rs8018967	0.027430437	0.022129987	0.562950771	0.917108062	0.583417675	-0.569128063	0.052466289	0.008646397	0.258587333	0.242771997	0.090234124	0.082754368	0.130832978	0.044697261	0.997594253	0.968948848	Bacteria.Firmicutes.Erysipelotrichia.Erysipelotrichales.Erysipelotrichaceae.Faecalitalea	ACOT1
347067	ENSG00000184227	rs8018967	0.636441446	0.308081358	0.302433188	0.406060451	0.156256011	-0.339276179	0.120049885	-0.096564391	0.329020862	0.330256164	0.115490414	0.115468764	0.670419341	0.323623414	0.868168484	0.873047632	Bacteria.Firmicutes.Negativicutes.Selenomonadales	ACOT1
347068	ENSG00000184227	rs8018967	0.016487694	0.004446749	0.458187927	0.44530389	0.404289559	-0.513758869	-0.044706092	0.049872882	0.1642278	0.174310661	0.059905115	0.064943743	0.041548617	0.006579186	0.959597159	0.99789802	Bacteria.Verrucomicrobia	ACOT1
347069	ENSG00000184227	rs8018967	0.004235896	5.32E-05	0.189242813	0.057825674	0.438674186	-0.574050029	-0.120618645	0.161859684	0.147980529	0.13267031	0.090914763	0.083814567	0.011020242	0.00012591	0.907276382	0.870296073	Bacteria.Actinobacteria.Actinobacteria.Bifidobacteriales.Bifidobacteriaceae	ACOT1
347070	ENSG00000184227	rs8018967	0.066089859	0.002552006	0.261561242	0.485936824	0.339584741	-0.523692283	-0.128618463	0.068501153	0.181666058	0.1668529	0.113564749	0.09774883	0.105106278	0.004194368	0.999739884	0.895289225	Bacteria.Actinobacteria.Coriobacteriia.Coriobacteriales.Coriobacteriaceae	ACOT1
347071	ENSG00000184271	rs7398442	0.798972629	0.804625905	0.677651567	0.864473545	0.082844804	-0.052693286	0.05863705	-0.015915114	0.323963672	0.212150567	0.140430911	0.092875652	0.608617292	0.40744575	0.99032513	0.92143643	Bacteria.Firmicutes.Clostridia.Clostridiales.Ruminococcaceae.Ruminococcaceae_UCG_013	POU6F1
347072	ENSG00000184271	rs7398442	0.717008047	0.99201819	0.276855418	0.470080066	-0.090704209	0.001595297	0.117137154	-0.04949329	0.249158519	0.158855629	0.106816906	0.068116343	0.29870866	0.208021151	0.947501103	0.97562022	Bacteria.Bacteroidetes.Bacteroidia.Bacteroidales.Porphyromonadaceae	POU6F1
347073	ENSG00000184271	rs7398442	0.554717169	0.982546153	0.001145131	0.014162786	-0.131516948	0.003172601	-0.318880958	0.152334512	0.221489381	0.144463664	0.093704052	0.060425032	0.302267358	0.183549612	0.113077839	0.645892964	Bacteria.Firmicutes.Clostridia.Clostridiales.Peptostreptococcaceae.Intestinibacter	POU6F1
347074	ENSG00000184271	rs7398442	0.958793321	0.476207965	0.921132887	0.621902512	-0.013832222	-0.127435062	-0.012743089	-0.039255445	0.266683667	0.177841024	0.128210329	0.079220302	0.542955407	0.250136986	0.781967382	0.994013699	Bacteria.Firmicutes.Clostridia.Clostridiales.Ruminococcaceae.Ruminococcus_1	POU6F1
347075	ENSG00000184271	rs7398442	0.430610601	0.393032271	0.373280309	0.401980324	0.452826571	-0.284300903	-0.146078106	0.080368554	0.570964592	0.330640281	0.162937934	0.095267222	0.720848596	0.371399548	0.998803525	0.997226571	Bacteria.Firmicutes.Clostridia.Clostridiales.Lachnospiraceae.Eubacterium_rectale_group	POU6F1
347076	ENSG00000184271	rs7398442	0.861360868	0.706248544	0.619827374	0.694785863	0.04646514	-0.06200301	0.05285807	-0.026542997	0.265006631	0.163786634	0.106038182	0.067348283	0.415862949	0.224818374	0.935102973	0.907101516	Bacteria.Proteobacteria.Gammaproteobacteria.Pseudomonadales.Pseudomonadaceae.Pseudomonas	POU6F1
347077	ENSG00000184271	rs7398442	0.486592605	0.530143604	0.417470394	0.348980714	-0.275140089	0.159649226	-0.120712072	0.089091267	0.393208861	0.252942292	0.147928239	0.094438523	0.468397693	0.31662814	0.998891856	0.999590371	Bacteria.Firmicutes.Bacilli.Bacillales.Staphylococcaceae.Staphylococcus	POU6F1
347078	ENSG00000184271	rs7398442	0.19028061	0.183273643	0.089162413	0.126451137	0.503523363	-0.326268836	-0.209902837	0.115760839	0.38042666	0.242564586	0.12163721	0.074775565	0.308170552	0.142225049	0.9994853	0.999502343	Bacteria.Firmicutes.Clostridia.Clostridiales.Lachnospiraceae.Ruminococcus_gnavus_group	POU6F1
347079	ENSG00000184271	rs7398442	0.851910845	0.781466489	0.685903036	0.891999932	0.054669495	-0.050556608	0.042422627	-0.008768048	0.291686497	0.181492446	0.10442834	0.064325766	0.310008554	0.200793124	0.955858825	0.97585266	Bacteria.Firmicutes.Clostridia.Clostridiales.Lachnospiraceae.Tyzzerella	POU6F1
347080	ENSG00000184271	rs7398442	0.829403759	0.768907547	0.612689038	0.870514258	-0.059806811	-0.060976751	-0.0774592	0.016038471	0.276454002	0.206676404	0.152270698	0.098004554	0.571084217	0.29843697	0.843557681	0.994425008	Bacteria.Firmicutes.Clostridia.Clostridiales.Lachnospiraceae.Lachnospiraceae_ND3007_group	POU6F1
347081	ENSG00000184271	rs7398442	0.996345259	0.766464038	0.900217675	0.890046417	-0.001095922	-0.044835122	-0.015430349	-0.010618058	0.238336866	0.150327546	0.122582561	0.076505337	0.316517452	0.197822529	0.999160666	0.997201293	Bacteria.Firmicutes.Clostridia.Clostridiales.Lachnospiraceae.Coprococcus_1	POU6F1
347082	ENSG00000184271	rs7398442	0.954741888	0.942756575	0.995959439	0.881544312	-0.016581923	-0.013432106	-0.000780287	-0.014135256	0.291051427	0.186340178	0.15349008	0.094487714	0.536443666	0.288367254	0.996494573	0.996687348	Bacteria.Firmicutes.Bacilli.Lactobacillales.Streptococcaceae	POU6F1
347083	ENSG00000184271	rs7398442	0.307233668	0.319913051	0.102490206	0.20056018	0.318260277	-0.205868013	-0.194481612	0.100313073	0.309252215	0.205394559	0.117422456	0.077576803	0.327842866	0.166804023	0.624106651	0.857593755	Bacteria.Firmicutes.Negativicutes.Selenomonadales.Veillonellaceae	POU6F1
347084	ENSG00000184271	rs7398442	0.938197182	0.981309568	0.565808744	0.945528443	-0.018361774	-0.003532109	-0.060998073	-0.004308334	0.235901686	0.150191009	0.105682127	0.062815057	0.307531726	0.255989528	0.919213845	0.999005681	Bacteria.Proteobacteria.Gammaproteobacteria.Pasteurellales.Pasteurellaceae.Haemophilus	POU6F1
347085	ENSG00000184271	rs7398442	0.248140471	0.300968732	0.041839563	0.205716506	0.320393977	-0.175674602	0.212246958	-0.081245711	0.27493627	0.1684871	0.102231147	0.063561457	0.163267578	0.116896786	0.484268737	0.970562572	Bacteria.Firmicutes.Negativicutes.Selenomonadales.Acidaminococcaceae.Phascolarctobacterium	POU6F1
347086	ENSG00000184271	rs7398442	0.610786671	0.841471312	0.128861606	0.218582033	-0.126964403	0.032099544	-0.183839122	0.09345954	0.248256271	0.1598474	0.11951821	0.07522985	0.275402308	0.188628043	0.77292612	0.963343013	Bacteria.Actinobacteria.Actinobacteria.Bifidobacteriales.Bifidobacteriaceae.Bifidobacterium	POU6F1
347087	ENSG00000184271	rs7398442	0.232809827	0.604906857	0.097316085	0.318591414	-0.378201587	0.101327064	-0.190608926	0.071271599	0.314021704	0.194901231	0.113304988	0.070912266	0.257439805	0.267553873	0.77486734	0.963541857	Bacteria.Firmicutes.Erysipelotrichia.Erysipelotrichales.Erysipelotrichaceae.Clostridium_innocuum_group	POU6F1
347088	ENSG00000184271	rs7398442	0.541251627	0.44282955	0.070982696	0.180020017	0.152516792	-0.11963306	0.160969574	-0.075329526	0.24833293	0.154936882	0.087690243	0.055582338	0.218296163	0.118241653	0.552342094	0.985377765	Bacteria.Proteobacteria.Betaproteobacteria.Burkholderiales.Alcaligenaceae.Sutterella	POU6F1
347089	ENSG00000184271	rs7398442	0.298700064	0.172275403	0.068488687	0.054079662	0.296302605	-0.255349881	-0.19209988	0.13176691	0.282837816	0.18501883	0.103695109	0.067168896	0.242747008	0.081547359	0.502303789	0.86272	Bacteria.Firmicutes.Clostridia.Clostridiales.Lachnospiraceae.Lachnoclostridium	POU6F1
347090	ENSG00000184271	rs7398442	0.603347025	0.567655875	0.201367213	0.449272601	0.134297915	-0.091349378	0.135895162	-0.049432725	0.25720616	0.159024587	0.105284963	0.064937952	0.303943521	0.16722881	0.842184223	0.969363662	Bacteria.Firmicutes.Negativicutes.Selenomonadales.Acidaminococcaceae	POU6F1
347091	ENSG00000184271	rs7398442	0.343701119	0.209037211	0.229102848	0.168100448	0.383234298	-0.323412729	0.231521675	-0.170063515	0.401782705	0.254896451	0.190694289	0.122007106	0.407153406	0.162734237	0.99792254	0.986607256	Bacteria.Firmicutes.Clostridia.Clostridiales.Family_XIII.Family_XIII_AD3011_group	POU6F1
347092	ENSG00000184271	rs7398442	0.942249209	0.997749795	0.560273634	0.928554943	-0.017158413	-0.000426085	-0.061600701	-0.005646727	0.235939359	0.150502447	0.105219754	0.062733464	0.291684077	0.257534129	0.919978938	0.999809751	Bacteria.Proteobacteria.Gammaproteobacteria.Pasteurellales.Pasteurellaceae	POU6F1
347093	ENSG00000184271	rs7398442	0.867175456	0.9491797	0.204136067	0.124882724	-0.03935338	-0.009427813	-0.191812742	0.140156061	0.234371909	0.147347472	0.149532775	0.09015217	0.31181815	0.245522036	0.999670759	0.995893066	Bacteria.Firmicutes.Clostridia.Clostridiales.Ruminococcaceae.Flavonifractor	POU6F1
347094	ENSG00000184271	rs7398442	0.228960741	0.119484194	0.134987042	0.082084409	0.490640256	-0.405638518	0.209696687	-0.158355303	0.403994221	0.257103881	0.138546078	0.089666729	0.290384905	0.121876733	0.999878354	0.935158928	Bacteria.Bacteroidetes.Bacteroidia.Bacteroidales.Porphyromonadaceae.Barnesiella	POU6F1
347095	ENSG00000184271	rs7398442	0.875201074	0.708093033	0.465541266	0.58224489	0.038928357	-0.057751305	-0.079461055	0.038006682	0.246888598	0.153567239	0.108246128	0.068743604	0.39622051	0.173274524	0.977260763	0.976394474	Bacteria.Firmicutes.Negativicutes.Selenomonadales.Veillonellaceae.Veillonella	POU6F1
347096	ENSG00000184271	rs7398442	0.909327913	0.619171967	0.918225829	0.334277909	-0.037417681	-0.093988962	-0.012344118	0.066371421	0.327275296	0.188197384	0.11976599	0.068229881	0.506327308	0.242569559	0.965492478	0.997216401	Bacteria.Firmicutes.Clostridia.Clostridiales.Ruminococcaceae.Subdoligranulum	POU6F1
347097	ENSG00000184271	rs7398442	0.723194648	0.605492548	0.582887041	0.602480566	0.120275472	-0.113770348	0.087445939	-0.051620833	0.338108835	0.219191913	0.158435804	0.098627263	0.59430093	0.359462842	0.948905015	0.966332496	Bacteria.Firmicutes.Clostridia.Clostridiales.Ruminococcaceae.Ruminococcaceae_NK4A214_group	POU6F1
347098	ENSG00000184271	rs7398442	0.947500235	0.704496919	0.020843421	0.063203848	0.01512533	-0.054683686	-0.189637906	0.099287765	0.228821182	0.143552864	0.080066824	0.052530254	0.338357131	0.172695834	0.404570878	0.770227691	Bacteria.Firmicutes.Negativicutes.Selenomonadales.Veillonellaceae.Dialister	POU6F1
347099	ENSG00000184271	rs7398442	0.369224986	0.183299535	0.214882097	0.110598679	0.314214906	-0.295805189	0.223227757	-0.186326764	0.347503441	0.219929564	0.178228383	0.1151894	0.344974241	0.11567801	0.998820086	0.961415255	Bacteria.Firmicutes.Clostridia.Clostridiales.Family_XIII	POU6F1
347100	ENSG00000184271	rs7398442	0.329956708	0.313428268	0.279300144	0.313972123	0.5818648	-0.439212955	-0.117486647	0.07914859	0.592796692	0.432324948	0.107687007	0.077995631	0.919593891	0.544548714	0.997675757	0.924386311	Bacteria.Bacteroidetes	POU6F1
347101	ENSG00000184271	rs7398442	0.620330851	0.601000497	0.52597165	0.658726675	0.207988789	-0.132205114	0.108552778	-0.045824604	0.417846888	0.25156352	0.170251276	0.1032763	0.470324853	0.339141469	0.852611023	0.895507627	Bacteria.Firmicutes.Clostridia.Clostridiales.Ruminococcaceae.Ruminiclostridium_9	POU6F1
347102	ENSG00000184271	rs7398442	0.920136578	0.476676242	0.894890084	0.47387528	0.037253007	-0.166654765	-0.020641991	0.069506405	0.370117108	0.232821893	0.155627487	0.096486078	0.512361422	0.257549428	0.99759175	0.986746924	Bacteria.Firmicutes.Clostridia.Clostridiales.Lachnospiraceae.Lachnospiraceae_UCG_008	POU6F1
347103	ENSG00000184271	rs7398442	0.495843086	0.509136505	0.407840506	0.507215773	0.313654815	-0.212377757	-0.073433222	0.040372372	0.457958088	0.319920011	0.088144802	0.06054012	0.872820138	0.603400082	0.999973618	0.989705988	Bacteria.Bacteroidetes.Bacteroidia.Bacteroidales.Bacteroidaceae.Bacteroides	POU6F1
347104	ENSG00000184271	rs7398442	0.409922108	0.371856807	0.137298694	0.19585389	0.238205047	-0.156944136	-0.206217266	0.10683174	0.287206831	0.174534405	0.137067731	0.081744829	0.291234853	0.185319529	0.878984333	0.851727293	Bacteria.Firmicutes.Clostridia.Clostridiales.Lachnospiraceae.Blautia	POU6F1
347105	ENSG00000184271	rs7398442	0.480810552	0.446886559	0.055426185	0.166658565	0.180659416	-0.131970863	0.152754354	-0.076653275	0.254780054	0.172452346	0.078313967	0.054803513	0.287117913	0.18429617	0.909009526	0.998439902	Bacteria.Verrucomicrobia.Verrucomicrobiae.Verrucomicrobiales.Verrucomicrobiaceae.Akkermansia	POU6F1
347106	ENSG00000184271	rs7398442	0.977843218	0.76028995	0.959840512	0.856017733	-0.006657374	-0.046752993	0.007229086	-0.015310274	0.23878601	0.152595011	0.143013572	0.084044747	0.349545704	0.156462757	0.678394863	0.995819926	Bacteria.Firmicutes.Clostridia.Clostridiales.Lachnospiraceae.Lachnospira	POU6F1
347107	ENSG00000184271	rs7398442	0.205302297	0.207005796	0.146444798	0.214082208	0.635890677	-0.362078004	0.240432874	-0.117360113	0.497020182	0.284082734	0.163584061	0.093536745	0.258644105	0.154645827	0.997329664	0.92426646	Bacteria.Firmicutes.Negativicutes.Selenomonadales.Veillonellaceae.Megasphaera	POU6F1
347108	ENSG00000184271	rs7398442	0.596403341	0.948983594	0.525169622	0.873016953	-0.165390276	0.01173925	-0.086998636	0.012641006	0.310768271	0.18276673	0.136181475	0.078780163	0.324047058	0.242244378	0.936994613	0.979585985	Bacteria.Firmicutes.Erysipelotrichia.Erysipelotrichales.Erysipelotrichaceae.Erysipelatoclostridium	POU6F1
347109	ENSG00000184271	rs7398442	0.100941071	0.062599316	0.002737302	0.001502151	0.440174652	-0.305866385	-0.434571047	0.276630018	0.264539461	0.16144367	0.139513813	0.083450295	0.077113792	0.027028294	0.997117901	0.833603474	Bacteria.Firmicutes.Clostridia.Clostridiales.Lachnospiraceae.Eubacterium_hallii_group	POU6F1
347110	ENSG00000184271	rs7398442	0.891042757	0.904769602	0.841606455	0.758637132	-0.040583829	-0.021296439	0.036230451	-0.033343087	0.295106368	0.177313599	0.180574299	0.108057582	0.303062977	0.19280517	0.999276643	0.988728768	Bacteria.Firmicutes.Clostridia.Clostridiales.Ruminococcaceae.Ruminiclostridium_5	POU6F1
347111	ENSG00000184271	rs7398442	0.936321497	0.839206954	0.544464287	0.481779656	-0.019110636	-0.030384122	-0.053641834	0.04116458	0.238275559	0.149144774	0.088041703	0.058182454	0.328622011	0.203379356	0.890929628	0.899897175	Bacteria.Fusobacteria.Fusobacteriia.Fusobacteriales.Fusobacteriaceae.Fusobacterium	POU6F1
347112	ENSG00000184271	rs7398442	0.961869262	0.935064607	0.986255107	0.884651466	-0.035308074	0.035822041	0.003222397	-0.015317246	0.735697577	0.437972848	0.186331154	0.105167538	0.8593987	0.682704513	0.999858277	0.997562661	Bacteria.Proteobacteria	POU6F1
347113	ENSG00000184271	rs7398442	0.72981647	0.542511013	0.380596798	0.235223287	0.097838206	-0.102723347	-0.115337069	0.094873405	0.282067744	0.167781203	0.130648915	0.079185657	0.292031867	0.166956363	0.92078388	0.879545817	Bacteria.Firmicutes.Clostridia.Clostridiales.Lachnospiraceae.Fusicatenibacter	POU6F1
347114	ENSG00000184271	rs7398442	0.94764364	0.828555132	0.609869181	0.508375997	-0.015698131	-0.032428767	-0.045150006	0.038770856	0.238138168	0.149146484	0.088055801	0.058298291	0.325133833	0.204936161	0.891153322	0.905449591	Bacteria.Fusobacteria.Fusobacteriia.Fusobacteriales	POU6F1
347115	ENSG00000184271	rs7398442	0.977166743	0.640718341	0.644698992	0.333152567	0.007075199	-0.071598374	-0.045316403	0.057902415	0.246252064	0.152698146	0.097812835	0.059384324	0.41321871	0.211972733	0.767513571	0.813058629	Bacteria.Firmicutes.Clostridia.Clostridiales.Lachnospiraceae.Roseburia	POU6F1
347116	ENSG00000184271	rs7398442	0.940872958	0.820374856	0.950229196	0.871899879	-0.017851923	-0.03417422	0.007694274	0.011921494	0.239751484	0.149897887	0.122793189	0.073642498	0.325746949	0.189856586	0.997604342	0.996621608	Bacteria.Proteobacteria.Deltaproteobacteria	POU6F1
347117	ENSG00000184271	rs7398442	0.887034975	0.800585074	0.886897213	0.657064164	-0.061992041	0.070059177	-0.024018473	0.048133538	0.434679385	0.276230322	0.168207567	0.107917598	0.717041175	0.535034138	0.882579281	0.936167976	Bacteria.Firmicutes.Clostridia.Clostridiales.Ruminococcaceae.Anaerotruncus	POU6F1
347118	ENSG00000184271	rs7398442	0.95430996	0.83394553	0.906599803	0.848251093	-0.013710141	-0.031515325	-0.014113608	0.013989941	0.238367508	0.149725286	0.119823325	0.072820678	0.353859258	0.20797947	0.995339941	0.95533137	Bacteria.Proteobacteria.Deltaproteobacteria.Desulfovibrionales.Desulfovibrionaceae.Bilophila	POU6F1
347119	ENSG00000184271	rs7398442	0.729679812	0.91933646	0.273172896	0.303428424	-0.085278091	0.016014873	-0.137341109	0.081957358	0.245727436	0.157527704	0.124274852	0.079008432	0.269714672	0.222122091	0.99935717	0.960853802	Bacteria.Firmicutes.Erysipelotrichia.Erysipelotrichales.Erysipelotrichaceae.Erysipelotrichaceae_UCG_003	POU6F1
347120	ENSG00000184271	rs7398442	0.347226046	0.355894513	0.06637298	0.151618702	0.262382133	-0.172942662	0.211629799	-0.10812695	0.277112878	0.185991882	0.113335955	0.074524408	0.332988604	0.166793626	0.996596763	0.999791394	Bacteria.Firmicutes.Clostridia.Clostridiales.Ruminococcaceae.Ruminococcaceae_UCG_005	POU6F1
347121	ENSG00000184271	rs7398442	0.527784867	0.530914966	0.400658944	0.308618722	-0.210789341	0.142889402	0.070159694	-0.055979976	0.332054531	0.226815151	0.082931515	0.054552739	0.564148797	0.403875456	0.945913404	0.870964126	Bacteria.Firmicutes.Clostridia.Clostridiales.Ruminococcaceae.Faecalibacterium	POU6F1
347122	ENSG00000184271	rs7398442	0.632882137	0.362418301	0.44010856	0.206713616	0.161962733	-0.182625028	0.120942075	-0.115435941	0.337465483	0.199107173	0.155697469	0.090510886	0.319325861	0.143745211	0.979221309	0.998719086	Bacteria.Firmicutes.Bacilli.Bacillales.Family_XI.Gemella	POU6F1
347123	ENSG00000184271	rs7398442	0.733453248	0.776140969	0.492958072	0.722544079	0.097415725	-0.052565093	-0.104729852	0.03346101	0.284840228	0.184092278	0.151890757	0.093832679	0.429362167	0.383269448	0.879099353	0.862626287	Bacteria.Firmicutes.Erysipelotrichia.Erysipelotrichales.Erysipelotrichaceae	POU6F1
347124	ENSG00000184271	rs7398442	0.938525977	0.825702392	0.950511984	0.870541034	-0.018560042	-0.03312557	0.007643316	0.011973946	0.239726872	0.149817066	0.122677901	0.073183173	0.325261194	0.179712381	0.998525812	0.997174658	Bacteria.Proteobacteria.Deltaproteobacteria.Desulfovibrionales.Desulfovibrionaceae	POU6F1
347125	ENSG00000184271	rs7398442	0.167310226	0.196358251	0.009764839	0.034423193	0.372072914	-0.217280541	-0.311765018	0.158992178	0.266429664	0.166447363	0.117094179	0.073589388	0.186484918	0.109459	0.180373075	0.77809004	Bacteria.Firmicutes.Clostridia.Clostridiales.Lachnospiraceae.Anaerostipes	POU6F1
347126	ENSG00000184271	rs7398442	0.68279022	0.989792941	0.416721791	0.612094854	-0.113225476	-0.002336414	-0.111562504	0.042856161	0.275824227	0.181931064	0.136495126	0.084106468	0.372606675	0.276869755	0.789657152	0.983117345	Bacteria.Firmicutes.Clostridia.Clostridiales.Lachnospiraceae.Eubacterium_eligens_group	POU6F1
347127	ENSG00000184271	rs7398442	0.99708145	0.79910282	0.346476476	0.481197136	0.000871995	-0.038456163	0.09106272	-0.043023613	0.237473704	0.150482031	0.096024786	0.060728972	0.341829232	0.200352079	0.911615867	0.936854604	Bacteria.Firmicutes.Clostridia.Clostridiales.Ruminococcaceae.Ruminococcaceae_UCG_002	POU6F1
347128	ENSG00000184271	rs7398442	0.107598088	0.103905084	0.007129561	0.017806182	0.461084021	-0.300173273	0.33625102	-0.189000218	0.282594786	0.181997069	0.121014882	0.07773293	0.14495363	0.075945477	0.400831763	0.771142678	Bacteria.Bacteroidetes.Bacteroidia.Bacteroidales.Porphyromonadaceae.Odoribacter	POU6F1
347129	ENSG00000184271	rs7398442	0.876404544	0.725314968	0.820373517	0.774727239	0.070216373	-0.092906858	0.034899039	-0.026846905	0.449693843	0.263276511	0.153075989	0.093415971	0.601625912	0.379795642	0.997947728	0.9977362	Bacteria.Actinobacteria.Actinobacteria.Micrococcales	POU6F1
347130	ENSG00000184271	rs7398442	0.911985274	0.504966301	0.621395526	0.313717276	0.028221065	-0.108492135	0.063228666	-0.084493539	0.254321832	0.161827541	0.127414202	0.083218538	0.413619694	0.16633423	0.991744893	0.85908083	Bacteria.Firmicutes.Bacilli.Lactobacillales.Carnobacteriaceae	POU6F1
347131	ENSG00000184271	rs7398442	0.715231948	0.71163887	0.473941404	0.694607903	0.110824967	-0.077218391	0.066561093	-0.025260408	0.302442502	0.207980692	0.092411386	0.064054559	0.460661218	0.300886145	0.830006287	0.964309455	Bacteria.Bacteroidetes.Bacteroidia.Bacteroidales.Prevotellaceae.Prevotella_9	POU6F1
347132	ENSG00000184271	rs7398442	0.953411294	0.942571933	0.999031922	0.873461089	-0.017042871	-0.01336887	0.000187101	-0.015073052	0.290588978	0.184865581	0.153615294	0.094269532	0.509955073	0.28720578	0.982604533	0.992584463	Bacteria.Firmicutes.Bacilli.Lactobacillales.Streptococcaceae.Streptococcus	POU6F1
347133	ENSG00000184271	rs7398442	0.499147727	0.587983109	0.269476315	0.483982361	0.212039606	-0.111621807	0.145467218	-0.058512292	0.311989568	0.205011092	0.130607066	0.083120745	0.452317162	0.309039044	0.981084248	0.998600531	Bacteria.Firmicutes.Clostridia.Clostridiales.Ruminococcaceae.Ruminiclostridium_6	POU6F1
347134	ENSG00000184271	rs7398442	0.487379711	0.097836762	0.271034534	0.072008202	0.19068883	-0.345332756	0.147954109	-0.16093284	0.273012411	0.205604588	0.133276802	0.087996125	0.467664478	0.108166348	0.961249848	0.997513341	Bacteria.Firmicutes.Clostridia.Clostridiales.Lachnospiraceae.Eubacterium_xylanophilum_group	POU6F1
347135	ENSG00000184271	rs7398442	0.129161772	0.60665225	0.001018586	0.015135716	-0.368847011	0.08191532	0.398563155	-0.1777015	0.23998781	0.158329412	0.115837769	0.071216089	0.158303851	0.22452365	0.371624218	0.681549733	Bacteria.Proteobacteria.Betaproteobacteria	POU6F1
347136	ENSG00000184271	rs7398442	0.886103954	0.732089106	0.174728099	0.298341349	0.033984677	-0.050844105	-0.198739114	0.089246447	0.23633431	0.147878694	0.144835821	0.085127097	0.292690223	0.188243347	0.644406894	0.94720491	Bacteria.Firmicutes.Clostridia.Clostridiales.Lachnospiraceae.Dorea	POU6F1
347137	ENSG00000184271	rs7398442	0.7542278	0.99385871	0.69080928	0.810528778	-0.102258246	0.001516086	-0.081585452	0.028983304	0.325253804	0.196213826	0.204201308	0.120401902	0.41526482	0.284035914	0.999739884	0.906103253	Bacteria.Actinobacteria.Coriobacteriia.Coriobacteriales.Coriobacteriaceae	POU6F1
347138	ENSG00000184271	rs7398442	0.532249477	0.485343743	0.354128821	0.499395144	0.206830502	-0.138456155	0.182033736	-0.080341653	0.329384374	0.197302844	0.195047057	0.118281048	0.3113836	0.151997999	0.999672451	0.998587032	Bacteria.Firmicutes.Clostridia.Clostridiales.Ruminococcaceae.Butyricicoccus	POU6F1
347139	ENSG00000184271	rs7398442	0.558917508	0.597093038	0.129603762	0.334689402	0.153682288	-0.094044849	0.173752605	-0.07423454	0.261596289	0.177043351	0.113183779	0.076378641	0.384718703	0.239473893	0.425589729	0.914187447	Bacteria.Firmicutes.Clostridia.Clostridiales.Christensenellaceae.Christensenellaceae_R_7_group	POU6F1
347140	ENSG00000184271	rs7398442	0.476874763	0.960463228	0.153475525	0.539995071	-0.183172654	-0.007927239	-0.122951869	0.031299267	0.256013638	0.159297351	0.08513276	0.050804126	0.335639702	0.286035843	0.935426336	0.99999132	Bacteria.Firmicutes.Clostridia.Clostridiales.Clostridiaceae_1	POU6F1
347141	ENSG00000184271	rs7398442	0.985349101	0.893816632	0.900188027	0.982329385	0.005569801	-0.026306534	-0.018548966	-0.002054442	0.302148305	0.196317458	0.147313623	0.092400774	0.542621156	0.297818611	0.991685497	0.986418042	Bacteria.Firmicutes.Bacilli.Lactobacillales	POU6F1
347142	ENSG00000184271	rs7398442	0.558689939	0.596165291	0.128316122	0.3321655	0.153655222	-0.094177865	0.174251804	-0.074535722	0.261398481	0.176845287	0.11312076	0.076286285	0.383146435	0.234908154	0.424811006	0.916629754	Bacteria.Firmicutes.Clostridia.Clostridiales.Christensenellaceae	POU6F1
347143	ENSG00000184271	rs7398442	0.13872389	0.258121705	0.120586659	0.252690809	1.346813689	-0.750751861	-0.245262628	0.129502966	0.898495357	0.658068312	0.155925648	0.112212622	0.997454612	0.812487091	0.997650199	0.999159905	Bacteria.Firmicutes.Clostridia.Clostridiales	POU6F1
347144	ENSG00000184271	rs7398442	0.473402038	0.896749004	0.383935407	0.944889647	-0.241916007	-0.027422097	-0.106490772	-0.005507464	0.335457798	0.210489436	0.121482422	0.079365996	0.384828812	0.335113935	0.749563429	0.996502544	Bacteria.Firmicutes.Clostridia.Clostridiales.Family_XI	POU6F1
347145	ENSG00000184271	rs7398442	0.994811976	0.863957212	0.868140213	0.999113153	-0.001677167	-0.028406648	-0.012878356	5.30E-05	0.256945454	0.165136891	0.077264511	0.047525674	0.444642921	0.232489072	0.999492402	0.999741582	Bacteria.Proteobacteria.Gammaproteobacteria.Enterobacteriales.Enterobacteriaceae.Escherichia_Shigella	POU6F1
347146	ENSG00000184271	rs7398442	0.043443037	0.018329158	0.013240351	0.00524979	0.825605538	-0.573493978	0.345569899	-0.232475021	0.400851049	0.236988806	0.135675131	0.080476987	0.109125412	0.02478259	0.999858829	0.686857852	Bacteria.Proteobacteria.Betaproteobacteria.Neisseriales.Neisseriaceae.Eikenella	POU6F1
347147	ENSG00000184271	rs7398442	0.983870778	0.566634522	0.822692968	0.417544535	0.005294857	-0.095170204	0.025870923	-0.062568546	0.260903737	0.165238972	0.114987047	0.076687741	0.423474278	0.188882315	0.979230968	0.854149348	Bacteria.Firmicutes.Bacilli.Lactobacillales.Carnobacteriaceae.Granulicatella	POU6F1
347148	ENSG00000184271	rs7398442	0.899614043	0.961880461	0.894671162	0.854424029	-0.040123106	-0.009452196	-0.014330287	0.012000932	0.316820993	0.197008835	0.107815352	0.065148924	0.529631374	0.401387232	0.998365245	0.958178878	Bacteria.Proteobacteria.Gammaproteobacteria.Enterobacteriales.Enterobacteriaceae.Citrobacter	POU6F1
347149	ENSG00000184271	rs7398442	0.260111776	0.284549042	0.162535109	0.252153623	0.469911417	-0.269626973	0.208742012	-0.102040238	0.413640425	0.249872137	0.147768428	0.088315443	0.323684809	0.207914385	0.998896274	0.99087052	Bacteria.Proteobacteria.Deltaproteobacteria.Desulfovibrionales.Desulfovibrionaceae.Desulfovibrio	POU6F1
347150	ENSG00000184271	rs7398442	0.418341724	0.430976421	0.125554693	0.258869317	0.226339608	-0.136924845	0.189981868	-0.086280413	0.277893196	0.172784947	0.122423104	0.075748743	0.252651462	0.169136404	0.78975754	0.927651732	Bacteria.Firmicutes.Clostridia.Clostridiales.Ruminococcaceae.Ruminococcaceae_UCG_003	POU6F1
347151	ENSG00000184271	rs7398442	0.826620363	0.90760157	0.309345052	0.493441247	-0.052446753	-0.017334135	0.098683123	-0.04219838	0.238477808	0.148768336	0.096312795	0.06126942	0.273144808	0.204044025	0.968520854	0.890158219	Bacteria.Bacteroidetes.Bacteroidia.Bacteroidales.Rikenellaceae	POU6F1
347152	ENSG00000184271	rs7398442	0.477110362	0.434564168	0.054600681	0.161931425	0.181744698	-0.133899239	0.153298502	-0.077716192	0.254154222	0.170295905	0.078318675	0.054935044	0.297893109	0.179740314	0.947613107	0.99789802	Bacteria.Verrucomicrobia	POU6F1
347153	ENSG00000184271	rs7398442	0.91893278	0.941393125	0.961875867	0.797734058	-0.035443085	0.016749594	0.007718213	-0.026040832	0.346888025	0.226947449	0.160848621	0.101194788	0.556731165	0.365660979	0.973761534	0.933837527	Bacteria.Firmicutes.Bacilli	POU6F1
347154	ENSG00000184271	rs7398442	0.912251895	0.664642759	0.749675891	0.50588546	0.030849386	-0.073774561	0.055446525	-0.066750187	0.278855901	0.169402213	0.173041915	0.099780951	0.342832028	0.169688641	0.911017093	0.997132292	Bacteria.Firmicutes.Bacilli.Bacillales	POU6F1
347155	ENSG00000184271	rs7398442	0.880622268	0.884039073	0.565007535	0.945070164	0.039155747	-0.02499026	-0.088245816	0.007165146	0.259701209	0.170669345	0.15257462	0.103594108	0.37737702	0.241403025	0.82557296	0.982185761	Bacteria.Actinobacteria	POU6F1
347156	ENSG00000184271	rs7398442	0.186267633	0.734565618	0.001252682	0.023168696	-0.310581919	0.051833107	0.379795943	-0.162380559	0.232503388	0.152219028	0.112563775	0.069821707	0.172304909	0.248466152	0.283776178	0.911334407	Bacteria.Proteobacteria.Betaproteobacteria.Burkholderiales	POU6F1
347157	ENSG00000184271	rs7398442	0.359999524	0.638138437	0.22281027	0.36419156	-0.305241591	0.093192843	-0.125845072	0.054606508	0.331107142	0.19722521	0.102241499	0.059756656	0.318141027	0.254434855	0.86527713	0.998607976	Bacteria.Firmicutes.Clostridia.Clostridiales.Lachnospiraceae.Tyzzerella_4	POU6F1
347158	ENSG00000184271	rs7398442	0.585712958	0.772214562	0.003096065	0.06247417	-0.1198606	-0.041249546	0.288753901	-0.112058885	0.218807917	0.141902604	0.093967907	0.05911841	0.30728697	0.254356737	0.343706815	0.849088893	Bacteria.Proteobacteria.Betaproteobacteria.Burkholderiales.Alcaligenaceae	POU6F1
347159	ENSG00000184271	rs7398442	0.709701286	0.584665356	0.351091164	0.442426129	0.098049761	-0.087673617	0.111463303	-0.054701144	0.262240652	0.15960269	0.118675513	0.070780597	0.281393175	0.160519445	0.894499564	0.864653458	Bacteria.Proteobacteria.Betaproteobacteria.Burkholderiales.Alcaligenaceae.Parasutterella	POU6F1
347160	ENSG00000184271	rs7398442	0.967354409	0.755684208	0.901130004	0.82170461	0.013012091	-0.05989767	0.02794684	-0.02949398	0.316714737	0.191691419	0.224076339	0.130350954	0.474584044	0.227585783	0.999005033	0.94079292	Bacteria.Actinobacteria.Coriobacteriia.Coriobacteriales	POU6F1
347161	ENSG00000184271	rs7398442	0.829775848	0.905578143	0.314322214	0.496920265	-0.051475069	-0.017717577	0.097861888	-0.041900952	0.238469356	0.148785438	0.096506672	0.061332109	0.275368958	0.207345866	0.973681254	0.876400804	Bacteria.Bacteroidetes.Bacteroidia.Bacteroidales.Rikenellaceae.Alistipes	POU6F1
347162	ENSG00000184271	rs7398442	0.835889263	0.861198589	0.825627606	0.680838824	-0.074901316	0.039475055	-0.037161889	0.042043642	0.360124613	0.224873802	0.167998841	0.101757647	0.601876438	0.405337212	0.99991226	0.991726584	Bacteria.Actinobacteria.Coriobacteriia.Coriobacteriales.Coriobacteriaceae.Collinsella	POU6F1
347163	ENSG00000184271	rs7398442	0.935543687	0.687903466	0.768607403	0.656465087	0.020874549	-0.065640939	0.050239273	-0.04584847	0.257120807	0.162678191	0.170054979	0.102602552	0.363812401	0.177354876	0.998043854	0.98261409	Bacteria.Firmicutes.Clostridia.Clostridiales.Ruminococcaceaencultured	POU6F1
347164	ENSG00000184271	rs7398442	0.760711727	0.592278678	0.268751665	0.23349473	0.078425103	-0.083267311	-0.1233894	0.082468628	0.256433962	0.15471505	0.110615468	0.068575437	0.284854135	0.166421237	0.999694213	0.863959089	Bacteria.Firmicutes.Clostridia.Clostridiales.Lachnospiraceaencultured	POU6F1
347165	ENSG00000184271	rs7398442	0.309630999	0.182014947	0.236539374	0.164399389	0.478767952	-0.415964439	-0.200218073	0.1541113	0.467546612	0.308348164	0.167586375	0.10958675	0.507131619	0.24528288	0.839667336	0.853974193	Bacteria.Firmicutes.Negativicutes.Selenomonadales	POU6F1
347166	ENSG00000184271	rs7398442	0.598376126	0.814007262	0.120854274	0.193120379	-0.131273417	0.037693099	-0.188161238	0.099680718	0.247996726	0.159569975	0.119711292	0.075801103	0.262736967	0.199938886	0.867347371	0.983925624	Bacteria.Actinobacteria.Actinobacteria.Bifidobacteriales.Bifidobacteriaceae	POU6F1
347167	ENSG00000184271	rs7398442	0.921771768	0.823733313	0.280836762	0.656450458	0.023441423	-0.033899822	-0.138856527	0.03929504	0.237780607	0.151577271	0.127685421	0.087932871	0.306073323	0.201015318	0.674738761	0.916650172	Bacteria.Actinobacteria.Actinobacteria	POU6F1
347168	ENSG00000184271	rs7398442	0.071345006	0.101925852	0.057553449	0.098117254	1.457494237	-0.891743641	-0.298853144	0.174055138	0.795033011	0.537505881	0.154579696	0.103717581	0.951205166	0.571843648	0.999826541	0.999832315	Bacteria.Firmicutes.Clostridia.Clostridiales.Lachnospiraceae	POU6F1
347169	ENSG00000184271	rs7398442	0.463787818	0.649428418	0.368767944	0.461752613	-0.27991288	0.115246001	-0.113665631	0.062628678	0.379811882	0.252359909	0.125586896	0.084593151	0.456585661	0.338255615	0.997594253	0.968019235	Bacteria.Firmicutes.Erysipelotrichia.Erysipelotrichales.Erysipelotrichaceae.Faecalitalea	POU6F1
347170	ENSG00000184271	rs7398442	0.720461931	0.761184935	0.559655239	0.784940009	0.127489599	-0.071996719	0.077721792	-0.023557798	0.354730437	0.235895959	0.132546495	0.085971836	0.526865269	0.297963863	0.999985325	0.999758873	Bacteria.Firmicutes.Clostridia.Clostridiales.Ruminococcaceae.Ruminococcaceae_UCG_014	POU6F1
347171	ENSG00000184271	rs7398442	0.944277781	0.946664009	0.97665521	0.873980899	-0.018577284	-0.01163098	-0.002377372	-0.007902496	0.264765794	0.173194606	0.080930728	0.049629245	0.49004823	0.322550173	0.999354761	0.999171204	Bacteria.Proteobacteria.Gammaproteobacteria.Enterobacteriales.Enterobacteriaceae	POU6F1
347172	ENSG00000184271	rs7398442	0.611477076	0.578032509	0.402976577	0.210846023	-0.152893022	0.103802155	-0.089281966	0.087232171	0.299535756	0.185668041	0.106058543	0.069028382	0.414030411	0.274052925	0.827386542	0.97362172	Bacteria.Firmicutes.Clostridia.Clostridiales.Ruminococcaceae.Ruminococcus_2	POU6F1
347173	ENSG00000184271	rs7398442	0.214642455	0.219022693	0.056534819	0.10381499	0.38593139	-0.231882161	0.222173417	-0.113947765	0.307970476	0.186833272	0.114433922	0.069068923	0.20407175	0.142389975	0.405773788	0.768717918	Bacteria.Firmicutes.Clostridia.Clostridiales.Lachnospiraceae.Lachnospiraceae_UCG_010	POU6F1
347174	ENSG00000184271	rs7398442	0.574510302	0.449790233	0.419125098	0.41021686	0.195402678	-0.174514237	0.11990785	-0.077505525	0.346290973	0.22951602	0.147468719	0.093508554	0.529974394	0.272808681	0.998832683	0.968981908	Bacteria.Firmicutes.Clostridia.Clostridiales.Ruminococcaceae.Eubacterium_coprostanoligenes_group	POU6F1
347175	ENSG00000184271	rs7398442	0.993145505	0.66974691	0.005276913	0.030157608	0.001925795	-0.060890146	-0.324925534	0.158640357	0.223305198	0.142120433	0.112552422	0.071570163	0.410314278	0.154225591	0.226707013	0.618516651	Bacteria.Firmicutes.Clostridia.Clostridiales.Peptostreptococcaceae	POU6F1
347176	ENSG00000184271	rs7398442	0.930869289	0.789811377	0.982049374	0.679288458	-0.030868581	0.061272854	-0.002385004	-0.026014555	0.354452703	0.228923625	0.105594627	0.062640066	0.661111285	0.351760183	0.996566686	0.997858307	Bacteria.Proteobacteria.Gammaproteobacteria	POU6F1
347177	ENSG00000184271	rs7398442	0.940673663	0.760724615	0.631107225	0.695197099	0.018381561	-0.046765001	0.059929801	-0.030536279	0.246033668	0.15292044	0.124219765	0.077590743	0.305026049	0.15136072	0.990263512	0.935449612	Bacteria.Proteobacteria.Gammaproteobacteria.Pseudomonadales	POU6F1
347178	ENSG00000184271	rs7398442	0.691211525	0.743038071	0.652353054	0.77002016	0.257936002	-0.152562176	-0.064221307	0.029117464	0.646479259	0.463386577	0.141898215	0.099183321	0.917100185	0.746036257	0.999135888	0.996172726	Bacteria.Firmicutes.Clostridia.Clostridiales.Ruminococcaceae	POU6F1
347179	ENSG00000184271	rs7398442	0.984526066	0.81610354	0.567607334	0.687088146	-0.004640404	-0.034830409	0.056156732	-0.025524957	0.238340012	0.149163792	0.097747564	0.063084383	0.299981828	0.215140303	0.998277807	0.999325446	Bacteria.Bacteroidetes.Bacteroidia.Bacteroidales.Porphyromonadaceae.Parabacteroides	POU6F1
347180	ENSG00000184271	rs7398442	0.329636611	0.312456829	0.278996077	0.312981886	0.582230219	-0.440023401	-0.11755856	0.079303711	0.592773613	0.432247199	0.107684174	0.07798748	0.919841614	0.54513929	0.997187614	0.921529413	Bacteria.Bacteroidetes.Bacteroidia.Bacteroidales	POU6F1
347181	ENSG00000184271	rs7398442	0.452968302	0.949024413	0.229850917	0.58192177	-0.209902254	0.010843317	-0.117829213	0.031295604	0.278011474	0.168953437	0.09720853	0.056556559	0.34119023	0.319736834	0.99714486	0.996602117	Bacteria.Firmicutes.Clostridia.Clostridiales.Clostridiaceae_1.Clostridium_sensu_stricto_1	POU6F1
347182	ENSG00000184271	rs7398442	0.983421177	0.696493844	0.523937013	0.372614341	0.004956635	-0.059032257	0.06185863	-0.055119959	0.237613459	0.150672628	0.096540799	0.061395587	0.309839161	0.188655514	0.968802863	0.974832054	Bacteria.Bacteroidetes.Bacteroidia.Bacteroidales.Prevotellaceae	POU6F1
347183	ENSG00000184271	rs7398442	0.934602822	0.861854646	0.910524482	0.531073573	-0.02082194	-0.027158279	-0.01213483	0.041370497	0.252774632	0.155452401	0.107563446	0.065694796	0.344068154	0.174942672	0.838563088	0.907750028	Bacteria.Firmicutes.Clostridia.Clostridiales.Lachnospiraceae.Lachnospiraceae_NK4A136_group	POU6F1
347184	ENSG00000184271	rs7398442	0.159074126	0.343346825	0.141445101	0.336142951	1.480398984	-0.763091972	-0.261977262	0.128541679	1.039212627	0.799434128	0.175996414	0.132655571	0.999435429	0.959065662	0.999968393	0.999515331	Bacteria.Firmicutes	POU6F1
347185	ENSG00000184271	rs7398442	0.733904931	0.775943481	0.493440557	0.721556529	0.097275544	-0.052660221	-0.104559519	0.033560286	0.284932685	0.184258317	0.151813668	0.093762535	0.431622387	0.388683068	0.888660174	0.86416948	Bacteria.Firmicutes.Erysipelotrichia.Erysipelotrichales	POU6F1
347186	ENSG00000184292	rs232844	0.890382013	0.796154752	0.616112469	0.84208184	0.020519981	-0.052758652	0.025939335	-0.014384191	0.148306375	0.203395734	0.051488424	0.07191027	0.307525804	0.191331997	0.778904892	0.996202961	Bacteria.Proteobacteria.Betaproteobacteria.Burkholderiales.Alcaligenaceae.Sutterella	TACSTD2
347187	ENSG00000184292	rs232844	0.531522243	0.463052829	0.437894487	0.451783558	0.146266257	-0.295967875	0.073774514	-0.122004354	0.232520031	0.400934451	0.094514798	0.161167643	0.483683775	0.293545269	0.998891856	0.999590371	Bacteria.Firmicutes.Bacilli.Bacillales.Staphylococcaceae.Staphylococcus	TACSTD2
347188	ENSG00000184292	rs232844	0.669062075	0.209999823	0.523732666	0.171298231	0.075072083	-0.478383736	0.042912918	-0.174342778	0.174835756	0.377843448	0.066939762	0.126031683	0.452086987	0.12758385	0.850740845	0.940377436	Bacteria.Firmicutes.Erysipelotrichia.Erysipelotrichales.Erysipelotrichaceae.Clostridium_innocuum_group	TACSTD2
347189	ENSG00000184292	rs232844	0.784190122	0.78580237	0.347465111	0.320182252	-0.041295993	0.064047176	-0.065943321	0.110132177	0.150168418	0.234699017	0.069680311	0.109940506	0.374916755	0.153811934	0.496294297	0.906139728	Bacteria.Firmicutes.Clostridia.Clostridiales.Peptostreptococcaceae.Intestinibacter	TACSTD2
347190	ENSG00000184292	rs232844	0.992243948	0.826476316	0.961390061	0.925559366	0.001410396	-0.046149209	-0.003630171	-0.011710904	0.144531673	0.20966551	0.074700627	0.124854426	0.341445585	0.219883818	0.999670759	0.996530704	Bacteria.Firmicutes.Clostridia.Clostridiales.Ruminococcaceae.Flavonifractor	TACSTD2
347191	ENSG00000184292	rs232844	0.499499179	0.454578823	0.228223354	0.359938037	0.117822917	-0.182012323	-0.101323045	0.144706695	0.173504151	0.241937046	0.083296028	0.156948624	0.379334816	0.171878432	0.981698993	0.976249604	Bacteria.Firmicutes.Bacilli.Lactobacillales.Streptococcaceae	TACSTD2
347192	ENSG00000184292	rs232844	0.350758398	0.316368756	0.216255497	0.163991658	-0.190839826	0.367685427	0.081884558	-0.14799272	0.203046817	0.364142327	0.065576126	0.105132687	0.413108863	0.200409031	0.9994853	0.999502343	Bacteria.Firmicutes.Clostridia.Clostridiales.Lachnospiraceae.Ruminococcus_gnavus_group	TACSTD2
347193	ENSG00000184292	rs232844	0.733026213	0.587156569	0.494639561	0.491443802	0.055516271	-0.137132341	0.038758192	-0.056373844	0.162057493	0.251307281	0.056431406	0.081472992	0.28148817	0.160653782	0.955858825	0.966245262	Bacteria.Firmicutes.Clostridia.Clostridiales.Lachnospiraceae.Tyzzerella	TACSTD2
347194	ENSG00000184292	rs232844	0.947921853	0.981519836	0.927581699	0.786661185	-0.012029388	0.006095189	-0.006053124	0.024306738	0.183460204	0.262126776	0.066342151	0.089439049	0.42231011	0.325501591	0.997974355	0.998439902	Bacteria.Verrucomicrobia.Verrucomicrobiae.Verrucomicrobiales.Verrucomicrobiaceae.Akkermansia	TACSTD2
347195	ENSG00000184292	rs232844	0.514697598	0.464845919	0.242087839	0.363692684	0.113294522	-0.175730352	-0.099153078	0.141603577	0.172935093	0.23901513	0.083989643	0.154796659	0.366539562	0.172947096	0.976314705	0.980405449	Bacteria.Firmicutes.Bacilli.Lactobacillales.Streptococcaceae.Streptococcus	TACSTD2
347196	ENSG00000184292	rs232844	0.923562952	0.80161513	0.912923211	0.513034154	0.023385566	0.074984728	0.011069118	0.087582712	0.24279087	0.297219689	0.100831308	0.133159029	0.559525496	0.405474893	0.907467724	0.882423848	Bacteria.Firmicutes.Clostridia.Clostridiales.Ruminococcaceae.Ruminiclostridium_9	TACSTD2
347197	ENSG00000184292	rs232844	0.911112442	0.749983401	0.894157584	0.698142316	0.040879746	0.196616717	-0.009215268	-0.042729358	0.364766298	0.614398515	0.068993553	0.10968885	0.949380714	0.687133011	0.999973618	0.989732711	Bacteria.Bacteroidetes.Bacteroidia.Bacteroidales.Bacteroidaceae.Bacteroides	TACSTD2
347198	ENSG00000184292	rs232844	0.732960913	0.980332816	0.306138146	0.621849023	-0.052119558	-0.005047437	0.067648686	-0.054023583	0.152103435	0.203964	0.065584038	0.109006698	0.352810649	0.223130677	0.977260763	0.976466776	Bacteria.Firmicutes.Negativicutes.Selenomonadales.Veillonellaceae.Veillonella	TACSTD2
347199	ENSG00000184292	rs232844	0.553235371	0.93198219	0.380365952	0.767845076	-0.10605841	0.018422734	-0.084789515	-0.041266637	0.177945988	0.215011607	0.095999136	0.139211008	0.318717138	0.250040168	0.999672451	0.998587032	Bacteria.Firmicutes.Clostridia.Clostridiales.Ruminococcaceae.Butyricicoccus	TACSTD2
347200	ENSG00000184292	rs232844	0.650346499	0.596115685	0.570385144	0.38253623	0.099632618	0.166267566	0.056217528	0.130571749	0.218785408	0.31217163	0.098561192	0.148513443	0.538478513	0.303410743	0.99792254	0.986607256	Bacteria.Firmicutes.Clostridia.Clostridiales.Family_XIII.Family_XIII_AD3011_group	TACSTD2
347201	ENSG00000184292	rs232844	0.65698278	0.213798797	0.255018079	0.013633755	0.067718058	-0.264235164	0.070148539	-0.193728645	0.151788445	0.210465264	0.061084474	0.076398617	0.344446464	0.076964535	0.859659891	0.979585985	Bacteria.Firmicutes.Erysipelotrichia.Erysipelotrichales.Erysipelotrichaceae.Erysipelatoclostridium	TACSTD2
347202	ENSG00000184292	rs232844	0.819915129	0.845787309	0.707606336	0.659577349	-0.041620618	0.062421714	-0.025355786	0.048223377	0.182085579	0.319661621	0.06730614	0.108972852	0.489288873	0.319487861	0.999858829	0.957708045	Bacteria.Proteobacteria.Betaproteobacteria.Neisseriales.Neisseriaceae.Eikenella	TACSTD2
347203	ENSG00000184292	rs232844	0.672699711	0.435590709	0.303332274	0.010823634	-0.066096549	0.162641217	-0.061805548	0.208886522	0.155753386	0.207315647	0.059569765	0.07961124	0.29943081	0.156649954	0.652296442	0.888500096	Bacteria.Firmicutes.Negativicutes.Selenomonadales.Acidaminococcaceae.Phascolarctobacterium	TACSTD2
347204	ENSG00000184292	rs232844	0.971971894	0.636118574	0.967577811	0.56103894	0.005096608	-0.104889577	0.002745606	-0.057396701	0.144499337	0.220649389	0.067288879	0.09823104	0.326172158	0.165260902	0.99935717	0.960853802	Bacteria.Firmicutes.Erysipelotrichia.Erysipelotrichales.Erysipelotrichaceae.Erysipelotrichaceae_UCG_003	TACSTD2
347205	ENSG00000184292	rs232844	0.318596156	0.219167576	0.196322557	0.094450614	-0.214656373	0.414828397	-0.12480344	0.247083667	0.213576239	0.334343982	0.095597722	0.145586718	0.359607358	0.135047353	0.773744212	0.942166966	Bacteria.Firmicutes.Clostridia.Clostridiales.Lachnospiraceae.Lachnospiraceae_ND3007_group	TACSTD2
347206	ENSG00000184292	rs232844	0.366933531	0.075450041	0.286159417	0.048173965	-0.240973074	1.002460513	0.075741155	-0.300159039	0.265222291	0.55488072	0.070428928	0.149051287	0.685217623	0.170919426	0.998803525	0.997226571	Bacteria.Firmicutes.Clostridia.Clostridiales.Lachnospiraceae.Eubacterium_rectale_group	TACSTD2
347207	ENSG00000184292	rs232844	0.612019537	0.29828075	0.475217478	0.19216798	0.124139891	-0.292568301	0.072347283	-0.168451278	0.243576496	0.279028929	0.100736431	0.127819379	0.552710689	0.228289528	0.99032513	0.836874182	Bacteria.Firmicutes.Clostridia.Clostridiales.Ruminococcaceae.Ruminococcaceae_UCG_013	TACSTD2
347208	ENSG00000184292	rs232844	0.975141851	0.91507986	0.840578106	0.452631619	-0.004584074	-0.021699931	-0.013221078	0.06455358	0.146548266	0.202710332	0.065463578	0.085436013	0.336863832	0.223088642	0.92697622	0.936854604	Bacteria.Firmicutes.Clostridia.Clostridiales.Ruminococcaceae.Ruminococcaceae_UCG_002	TACSTD2
347209	ENSG00000184292	rs232844	0.495587955	0.571300776	0.272697699	0.582709414	0.124259415	-0.148922348	-0.09047488	0.087231204	0.181319731	0.261715322	0.081785516	0.157972103	0.386393692	0.220480929	0.967792983	0.975114706	Bacteria.Firmicutes.Bacilli.Lactobacillales	TACSTD2
347210	ENSG00000184292	rs232844	0.478733852	0.471883544	0.042472676	0.025634561	0.104774525	-0.143351165	-0.12898128	0.227163576	0.147061614	0.198097556	0.062322979	0.099450213	0.187548005	0.141595122	0.893190239	0.901848285	Bacteria.Proteobacteria.Gammaproteobacteria.Pasteurellales.Pasteurellaceae	TACSTD2
347211	ENSG00000184292	rs232844	0.977868443	0.854415511	0.820033442	0.911389306	0.004025383	-0.039030862	-0.013580535	0.010574791	0.144546649	0.211872561	0.059453089	0.094653985	0.36550348	0.184008911	0.999296249	0.977793214	Bacteria.Bacteroidetes.Bacteroidia.Bacteroidales.Porphyromonadaceae	TACSTD2
347212	ENSG00000184292	rs232844	0.982498879	0.892758505	0.667415253	0.519908703	-0.003185011	-0.027282635	-0.028376312	-0.06127843	0.144636934	0.201580588	0.065737281	0.094711272	0.360337973	0.219062784	0.995339941	0.95533137	Bacteria.Proteobacteria.Deltaproteobacteria.Desulfovibrionales.Desulfovibrionaceae.Bilophila	TACSTD2
347213	ENSG00000184292	rs232844	0.736504215	0.935845365	0.661746275	0.767480501	0.079213417	0.02659399	0.038675507	0.038136375	0.234407095	0.329113398	0.087995888	0.128443394	0.538646665	0.410319867	0.981084248	0.998600531	Bacteria.Firmicutes.Clostridia.Clostridiales.Ruminococcaceae.Ruminiclostridium_6	TACSTD2
347214	ENSG00000184292	rs232844	0.964128798	0.990684993	0.894282923	0.788716124	-0.006661705	0.003060552	0.009534775	-0.034398563	0.147556869	0.261141671	0.071470809	0.127835022	0.346452146	0.265810345	0.921960095	0.952301545	Bacteria.Firmicutes.Clostridia.Clostridiales.Lachnospiraceae.Fusicatenibacter	TACSTD2
347215	ENSG00000184292	rs232844	0.881827606	0.517147245	0.839255358	0.293505234	0.033253272	0.209191547	0.017728732	0.147588968	0.222819828	0.321189463	0.08705057	0.139362242	0.636398408	0.327472644	0.949374291	0.966332496	Bacteria.Firmicutes.Clostridia.Clostridiales.Ruminococcaceae.Ruminococcaceae_NK4A214_group	TACSTD2
347216	ENSG00000184292	rs232844	0.555117778	0.645697912	0.452403852	0.634767623	0.136128551	-0.170585539	0.067644163	-0.062713716	0.229488668	0.369315638	0.089481073	0.131399695	0.49727364	0.342650107	0.961249848	0.997513341	Bacteria.Firmicutes.Clostridia.Clostridiales.Lachnospiraceae.Eubacterium_xylanophilum_group	TACSTD2
347217	ENSG00000184292	rs232844	0.174190636	0.071366244	0.09266358	0.012646545	-0.326318594	0.554295044	-0.145717298	0.28900265	0.237511693	0.302379762	0.08538281	0.112686952	0.254728773	0.088821463	0.999878354	0.869792192	Bacteria.Bacteroidetes.Bacteroidia.Bacteroidales.Porphyromonadaceae.Barnesiella	TACSTD2
347218	ENSG00000184292	rs232844	0.824449588	0.770575619	0.763007838	0.555851034	-0.041144654	0.08505316	0.020164932	-0.059338078	0.184734739	0.290440265	0.066594486	0.100219707	0.467646076	0.264851702	0.815012275	0.986016011	Bacteria.Proteobacteria.Betaproteobacteria	TACSTD2
347219	ENSG00000184292	rs232844	0.902132918	0.663150295	0.903985989	0.236722713	0.017549783	-0.088470638	0.006247951	-0.090250899	0.142162834	0.20218737	0.051593633	0.075571609	0.327492341	0.164613884	0.877486085	0.790010861	Bacteria.Firmicutes.Negativicutes.Selenomonadales.Veillonellaceae.Dialister	TACSTD2
347220	ENSG00000184292	rs232844	0.992221475	0.910164568	0.825857429	0.514430874	-0.001400361	-0.022916419	-0.014949967	0.066131333	0.143088766	0.20231438	0.067675441	0.100880013	0.315551321	0.227345095	0.993395422	0.997201293	Bacteria.Firmicutes.Clostridia.Clostridiales.Lachnospiraceae.Coprococcus_1	TACSTD2
347221	ENSG00000184292	rs232844	0.990218172	0.771431857	0.880990106	0.191346384	0.002656511	0.068577379	0.011635737	-0.128300687	0.215849075	0.235081722	0.077414611	0.097171206	0.583506455	0.302957471	0.895969341	0.857593755	Bacteria.Firmicutes.Negativicutes.Selenomonadales.Veillonellaceae	TACSTD2
347222	ENSG00000184292	rs232844	0.145684874	0.015959647	0.068971154	0.000157915	-0.31164109	0.632036415	0.173934957	-0.482706328	0.211626456	0.255416391	0.094057579	0.120304235	0.194985357	0.030205291	0.763308435	0.2602135	Bacteria.Firmicutes.Erysipelotrichia.Erysipelotrichales	TACSTD2
347223	ENSG00000184292	rs232844	0.982556393	0.987443172	0.562616778	0.113995054	-0.003078828	-0.00312706	-0.037081825	0.14617278	0.140276031	0.197928223	0.063720502	0.091241447	0.332337077	0.234553889	0.888090924	0.700517601	Bacteria.Fusobacteria.Fusobacteriia.Fusobacteriales	TACSTD2
347224	ENSG00000184292	rs232844	0.929172175	0.72570367	0.889726998	0.512936006	-0.016660507	0.103706371	-0.013462491	0.106488141	0.186710703	0.294314252	0.09671726	0.161864644	0.545118696	0.296871324	0.998820086	0.961415255	Bacteria.Firmicutes.Clostridia.Clostridiales.Family_XIII	TACSTD2
347225	ENSG00000184292	rs232844	0.498213912	0.17613452	0.421018516	0.087772618	-0.1799814	0.521883987	-0.079465935	0.263529665	0.264242628	0.381594073	0.098132163	0.15203365	0.602374626	0.246694627	0.802593848	0.886583705	Bacteria.Firmicutes.Clostridia.Clostridiales.Ruminococcaceae.Anaerotruncus	TACSTD2
347226	ENSG00000184292	rs232844	0.985251941	0.687922296	0.932644058	0.051101421	-0.00322212	-0.085474535	-0.00455912	0.141260289	0.173640619	0.211845377	0.053733611	0.071080072	0.442856759	0.197065139	0.999492402	0.999741582	Bacteria.Proteobacteria.Gammaproteobacteria.Enterobacteriales.Enterobacteriaceae.Escherichia_Shigella	TACSTD2
347227	ENSG00000184292	rs232844	0.889519606	0.730032209	0.999599892	0.254668347	-0.020092372	-0.069131297	3.18E-05	-0.098125748	0.144074921	0.199471576	0.063129324	0.08538317	0.329274737	0.151271127	0.687774594	0.904712577	Bacteria.Firmicutes.Clostridia.Clostridiales.Lachnospiraceae.Lachnospira	TACSTD2
347228	ENSG00000184292	rs232844	0.990982924	0.803983471	0.969106962	0.904054249	0.001686068	-0.060738135	0.002879159	0.013353477	0.148617431	0.243721822	0.074056596	0.110347685	0.318194922	0.196741694	0.997117901	0.954858178	Bacteria.Firmicutes.Clostridia.Clostridiales.Lachnospiraceae.Eubacterium_hallii_group	TACSTD2
347229	ENSG00000184292	rs232844	0.499725702	0.560075494	0.028530201	0.010741671	0.097788643	-0.113759398	-0.137725176	0.24522562	0.144078343	0.194213302	0.061489867	0.093358799	0.203464391	0.163706058	0.914489909	0.896880817	Bacteria.Proteobacteria.Gammaproteobacteria.Pasteurellales.Pasteurellaceae.Haemophilus	TACSTD2
347230	ENSG00000184292	rs232844	0.947221426	0.087887497	0.816840749	0.063985403	0.015419168	0.759889458	-0.01244137	-0.165513245	0.232032383	0.438552354	0.053499527	0.087833934	0.685592373	0.140405121	0.98776731	0.734968954	Bacteria.Firmicutes.Clostridia.Clostridiales.Ruminococcaceae.Faecalibacterium	TACSTD2
347231	ENSG00000184292	rs232844	0.690304017	0.260335394	0.545929223	0.080904019	-0.075363263	0.312389374	-0.046459721	0.192150542	0.188302799	0.275111659	0.076532977	0.108372365	0.440317867	0.159358141	0.851798388	0.907429885	Bacteria.Firmicutes.Clostridia.Clostridiales.Ruminococcaceae.Ruminococcus_2	TACSTD2
347232	ENSG00000184292	rs232844	0.625073118	0.565978791	0.570426745	0.401377433	-0.125977029	0.201686998	-0.049805182	0.097594978	0.256567132	0.349585909	0.087328444	0.115538195	0.46458151	0.313493205	0.998896274	0.99087052	Bacteria.Proteobacteria.Deltaproteobacteria.Desulfovibrionales.Desulfovibrionaceae.Desulfovibrio	TACSTD2
347233	ENSG00000184292	rs232844	0.576369438	0.979764511	0.389384602	0.589920341	0.100573515	0.006036667	0.063725469	0.05550155	0.179107216	0.237085838	0.073540602	0.102469983	0.392399315	0.333081527	0.523312611	0.960932903	Bacteria.Firmicutes.Clostridia.Clostridiales.Christensenellaceae.Christensenellaceae_R_7_group	TACSTD2
347234	ENSG00000184292	rs232844	0.975858371	0.938121494	0.577869643	0.81318066	0.00434378	-0.015720363	-0.038675607	-0.023022309	0.14298919	0.201718785	0.069148295	0.097023163	0.333394315	0.198745069	0.998525812	0.997174658	Bacteria.Proteobacteria.Deltaproteobacteria.Desulfovibrionales.Desulfovibrionaceae	TACSTD2
347235	ENSG00000184292	rs232844	0.936321492	0.900310849	0.639876037	0.845896385	-0.011784772	-0.031900275	-0.038277139	0.025673477	0.146935082	0.253661909	0.081428024	0.131568154	0.34801066	0.215263541	0.907684411	0.997132292	Bacteria.Firmicutes.Bacilli.Bacillales	TACSTD2
347236	ENSG00000184292	rs232844	0.831649545	0.725560015	0.261028339	0.291547621	0.031094915	-0.071332626	0.092620063	-0.121318864	0.145682548	0.202328415	0.081687434	0.114088754	0.325139749	0.1818197	0.91810092	0.99223971	Bacteria.Actinobacteria.Actinobacteria.Bifidobacteriales.Bifidobacteriaceae	TACSTD2
347237	ENSG00000184292	rs232844	0.837808825	0.988965555	0.751128803	0.823850499	0.03920384	0.003940562	0.023952061	0.026554806	0.190755157	0.283833234	0.075203316	0.118815623	0.438709356	0.363779247	0.819913595	0.940986664	Bacteria.Bacteroidetes.Bacteroidia.Bacteroidales.Porphyromonadaceae.Odoribacter	TACSTD2
347238	ENSG00000184292	rs232844	0.756474851	0.739829701	0.38927222	0.067106898	-0.047541302	0.068708713	-0.051423523	0.152127191	0.152657724	0.206022597	0.059329741	0.081695544	0.351939015	0.205198028	0.880403525	0.889313815	Bacteria.Firmicutes.Negativicutes.Selenomonadales.Acidaminococcaceae	TACSTD2
347239	ENSG00000184292	rs232844	0.401432147	0.820733255	0.20552842	0.956268	-0.168339072	-0.067501997	-0.097316051	-0.00577289	0.199312153	0.296685488	0.076101889	0.104867521	0.34129502	0.365725376	0.591189136	0.998431627	Bacteria.Firmicutes.Clostridia.Clostridiales.Ruminococcaceae.Ruminococcus_1	TACSTD2
347240	ENSG00000184292	rs232844	0.756708084	0.267497096	0.569776411	0.0377645	-0.044738783	0.262250271	0.031694957	-0.17622951	0.143801009	0.234479362	0.055480087	0.083098422	0.354134446	0.105980286	0.751522174	0.681093925	Bacteria.Firmicutes.Clostridia.Clostridiales.Lachnospiraceae.Roseburia	TACSTD2
347241	ENSG00000184292	rs232844	0.671618886	0.710257098	0.471086619	0.430999186	-0.072821933	0.102510346	0.046362049	-0.075900155	0.171000906	0.274722272	0.063952376	0.095782874	0.379734086	0.243308047	0.709273199	0.994680072	Bacteria.Proteobacteria.Betaproteobacteria.Burkholderiales	TACSTD2
347242	ENSG00000184292	rs232844	0.800768336	0.801500779	0.793389539	0.447582128	0.060235511	0.071083392	0.021234218	0.077956166	0.237720706	0.281589964	0.08074131	0.102025667	0.503328719	0.357498184	0.994527911	0.925873833	Bacteria.Proteobacteria.Gammaproteobacteria.Enterobacteriales.Enterobacteriaceae.Citrobacter	TACSTD2
347243	ENSG00000184292	rs232844	0.751196505	0.832983815	0.623559059	0.864266363	-0.056904894	-0.048382631	0.034117934	0.015098598	0.178717062	0.228516043	0.069181776	0.08797488	0.459583876	0.299232758	0.932892129	0.997216401	Bacteria.Firmicutes.Clostridia.Clostridiales.Ruminococcaceae.Subdoligranulum	TACSTD2
347244	ENSG00000184292	rs232844	0.977302384	0.518690544	0.992886564	0.130905875	-0.005258164	-0.14786815	-0.000509305	0.117994993	0.184104199	0.227875823	0.05690661	0.077128386	0.499602082	0.20551961	0.999354761	0.999171204	Bacteria.Proteobacteria.Gammaproteobacteria.Enterobacteriales.Enterobacteriaceae	TACSTD2
347245	ENSG00000184292	rs232844	0.147408792	0.016261693	0.070028255	0.000161287	-0.309943362	0.629653185	0.173516274	-0.482397313	0.21138891	0.255211511	0.094196719	0.120414238	0.195225936	0.030111204	0.749369869	0.265750206	Bacteria.Firmicutes.Erysipelotrichia.Erysipelotrichales.Erysipelotrichaceae	TACSTD2
347246	ENSG00000184292	rs232844	0.777583246	0.856676055	0.494721024	0.926898067	-0.04580917	-0.052791399	-0.048422311	0.010460778	0.161501236	0.291141046	0.070515592	0.113574751	0.361777965	0.276128437	0.979221309	0.998719086	Bacteria.Firmicutes.Bacilli.Bacillales.Family_XI.Gemella	TACSTD2
347247	ENSG00000184292	rs232844	0.869621859	0.342190814	0.918414823	0.021659979	-0.022251019	0.196464806	-0.007067402	-0.246566461	0.13502774	0.205325599	0.06872927	0.104788837	0.289123424	0.101330534	0.791737658	0.815630994	Bacteria.Firmicutes.Clostridia.Clostridiales.Lachnospiraceae.Dorea	TACSTD2
347248	ENSG00000184292	rs232844	0.987900041	0.583960704	0.957555241	0.565999206	0.002472846	-0.142241359	-0.00406108	-0.066844205	0.162429873	0.258452686	0.076011181	0.115867774	0.423952505	0.193140864	0.981458781	0.866774619	Bacteria.Firmicutes.Bacilli.Lactobacillales.Carnobacteriaceae.Granulicatella	TACSTD2
347249	ENSG00000184292	rs232844	0.441896948	0.33041389	0.141176859	0.060819103	-0.127012817	0.24056517	-0.103926687	0.22055701	0.164157037	0.245318342	0.069770132	0.115600093	0.286486053	0.12095691	0.718656676	0.978331203	Bacteria.Firmicutes.Clostridia.Clostridiales.Lachnospiraceae.Eubacterium_eligens_group	TACSTD2
347250	ENSG00000184292	rs232844	0.999425232	0.798105999	0.818711273	0.694376933	0.000103741	-0.052783777	-0.014490349	0.035489868	0.143458686	0.20550444	0.062965149	0.089922405	0.310117462	0.184321067	0.996960949	0.894450145	Bacteria.Bacteroidetes.Bacteroidia.Bacteroidales.Rikenellaceae	TACSTD2
347251	ENSG00000184292	rs232844	0.576940371	0.976204883	0.389432255	0.581224337	0.100298962	0.007090056	0.063635749	0.056753255	0.17888667	0.236791264	0.073444486	0.102373303	0.390924316	0.326468617	0.524522611	0.960215877	Bacteria.Firmicutes.Clostridia.Clostridiales.Christensenellaceae	TACSTD2
347252	ENSG00000184292	rs232844	0.650415719	0.662930644	0.331378113	0.292835755	-0.071502223	0.109472211	0.056095967	-0.091499005	0.15704663	0.25000955	0.057319348	0.086278003	0.328069411	0.22590835	0.679274211	0.925889494	Bacteria.Proteobacteria.Betaproteobacteria.Burkholderiales.Alcaligenaceae	TACSTD2
347253	ENSG00000184292	rs232844	0.734464743	0.367453439	0.569728447	0.393286264	-0.067336126	-0.320797598	-0.043366356	-0.11270663	0.19766883	0.353465348	0.075900701	0.131147928	0.483993462	0.184656189	0.795129564	0.996502544	Bacteria.Firmicutes.Clostridia.Clostridiales.Family_XI	TACSTD2
347254	ENSG00000184292	rs232844	0.590503289	0.280786512	0.402855243	0.087764414	-0.098451889	0.302579363	0.071108191	-0.236027179	0.182053188	0.278207314	0.08444791	0.13616351	0.353848741	0.151622455	0.89749298	0.797990289	Bacteria.Firmicutes.Clostridia.Clostridiales.Lachnospiraceae.Blautia	TACSTD2
347255	ENSG00000184292	rs232844	0.832721964	0.967964747	0.767980679	0.909737623	-0.045211211	-0.013452176	-0.022911179	0.01298447	0.213197722	0.333668124	0.077336295	0.114086989	0.484940426	0.42523982	0.997329664	0.924295531	Bacteria.Firmicutes.Negativicutes.Selenomonadales.Veillonellaceae.Megasphaera	TACSTD2
347256	ENSG00000184292	rs232844	0.560030552	0.370320386	0.392681951	0.120449478	-0.123307495	0.241677729	-0.06794074	0.162965516	0.210489912	0.26789776	0.078955882	0.103566277	0.471960409	0.183835365	0.999985325	0.999758873	Bacteria.Firmicutes.Clostridia.Clostridiales.Ruminococcaceae.Ruminococcaceae_UCG_014	TACSTD2
347257	ENSG00000184292	rs232844	0.948814165	0.376034169	0.773812617	0.173459906	0.011206993	-0.203279851	0.015257002	-0.086853963	0.173901743	0.228060816	0.052867187	0.063108057	0.520717438	0.177159631	0.882606913	0.998607976	Bacteria.Firmicutes.Clostridia.Clostridiales.Lachnospiraceae.Tyzzerella_4	TACSTD2
347258	ENSG00000184292	rs232844	0.49581173	0.305736829	0.415047297	0.153325736	-0.174935103	0.345513354	-0.084136879	0.195562666	0.255398902	0.334688158	0.102569329	0.135358891	0.498077183	0.214733379	0.998832683	0.894804644	Bacteria.Firmicutes.Clostridia.Clostridiales.Ruminococcaceae.Eubacterium_coprostanoligenes_group	TACSTD2
347259	ENSG00000184292	rs232844	0.978767384	0.995733031	0.561016332	0.135066713	-0.003760808	0.001068195	-0.037232201	0.138441818	0.140765106	0.198975038	0.06371701	0.091487161	0.337749341	0.231835642	0.893044717	0.734356629	Bacteria.Fusobacteria.Fusobacteriia.Fusobacteriales.Fusobacteriaceae.Fusobacterium	TACSTD2
347260	ENSG00000184292	rs232844	0.915205612	0.762177451	0.853985944	0.357500747	-0.019742466	0.073329927	-0.014285027	0.096074285	0.184699205	0.241299016	0.077313125	0.103671442	0.396819817	0.255347217	0.95180043	0.987658821	Bacteria.Firmicutes.Clostridia.Clostridiales.Ruminococcaceae.Ruminococcaceae_UCG_003	TACSTD2
347261	ENSG00000184292	rs232844	0.441203192	0.613817131	0.288692789	0.712796391	0.157711475	-0.142809348	-0.091278151	0.05857028	0.203522502	0.281632697	0.085327419	0.158419905	0.404069595	0.280533789	0.95102907	0.933837527	Bacteria.Firmicutes.Bacilli	TACSTD2
347262	ENSG00000184292	rs232844	0.940591499	0.560504331	0.941167474	0.523204352	0.012068912	-0.150857248	0.005802635	-0.074977624	0.161316236	0.257830313	0.078320285	0.116808269	0.420624868	0.180153494	0.997143411	0.884813348	Bacteria.Firmicutes.Bacilli.Lactobacillales.Carnobacteriaceae	TACSTD2
347263	ENSG00000184292	rs232844	0.86427385	0.92002815	0.61703841	0.596856634	-0.025880587	0.024737672	0.034990098	-0.055304692	0.150806614	0.245440033	0.069636852	0.104046173	0.308977582	0.234066551	0.999694213	0.908466096	Bacteria.Firmicutes.Clostridia.Clostridiales.Lachnospiraceaencultured	TACSTD2
347264	ENSG00000184292	rs232844	0.887707166	0.584551027	0.883413115	0.601437825	0.064474966	-0.357354364	-0.015490637	0.083175359	0.454814181	0.650336131	0.105220142	0.158459143	0.852822411	0.598516027	0.999330493	0.996754281	Bacteria.Proteobacteria	TACSTD2
347265	ENSG00000184292	rs232844	0.967644259	0.936003231	0.535276478	0.850570067	0.005815449	-0.01623691	-0.043898922	-0.018467859	0.142816971	0.201436327	0.070431232	0.097639642	0.331342554	0.210854289	0.997604342	0.996621608	Bacteria.Proteobacteria.Deltaproteobacteria	TACSTD2
347266	ENSG00000184292	rs232844	0.340821508	0.099626204	0.151770872	0.036650393	-0.168761491	0.673757164	0.105730144	-0.33294193	0.175869783	0.40332279	0.072899984	0.156043447	0.319102216	0.095066802	0.99759175	0.986746924	Bacteria.Firmicutes.Clostridia.Clostridiales.Lachnospiraceae.Lachnospiraceae_UCG_008	TACSTD2
347267	ENSG00000184292	rs232844	0.711651809	0.622719706	0.333770318	0.49139189	0.056980409	-0.120702911	0.068153201	-0.071935066	0.15347875	0.244160688	0.069987488	0.103949986	0.254442231	0.129606125	0.987128526	0.935449612	Bacteria.Proteobacteria.Gammaproteobacteria.Pseudomonadales	TACSTD2
347268	ENSG00000184292	rs232844	0.361122564	0.148585386	0.359557132	0.130734051	-0.644504499	1.448321314	0.108897812	-0.246771655	0.700765744	0.99070838	0.118016158	0.161231046	0.997454612	0.79849235	0.997650199	0.999159905	Bacteria.Firmicutes.Clostridia.Clostridiales	TACSTD2
347269	ENSG00000184292	rs232844	0.711986733	0.751844259	0.625600379	0.813210657	0.081550749	-0.104681313	0.043830091	-0.032643666	0.219927501	0.32965314	0.089401623	0.137593068	0.56251981	0.371664052	0.99991226	0.997154089	Bacteria.Actinobacteria.Coriobacteriia.Coriobacteriales.Coriobacteriaceae.Collinsella	TACSTD2
347270	ENSG00000184292	rs232844	0.628181734	0.675670149	0.344391598	0.642873545	0.08147189	-0.110159205	0.066511684	-0.048842793	0.167432476	0.262111725	0.069831377	0.104844521	0.345854395	0.217404092	0.893517132	0.907101516	Bacteria.Proteobacteria.Gammaproteobacteria.Pseudomonadales.Pseudomonadaceae.Pseudomonas	TACSTD2
347271	ENSG00000184292	rs232844	0.996189241	0.805311776	0.872127222	0.44918608	-0.000712136	-0.049982559	0.008944273	-0.056442614	0.148531799	0.201960692	0.055350449	0.074132376	0.351132792	0.20809665	0.922225994	0.864653458	Bacteria.Proteobacteria.Betaproteobacteria.Burkholderiales.Alcaligenaceae.Parasutterella	TACSTD2
347272	ENSG00000184292	rs232844	0.965305671	0.45451019	0.920853912	0.270245146	-0.007657879	-0.181828074	-0.010237979	-0.165361515	0.17537983	0.241655211	0.102641703	0.148709841	0.473434488	0.161026899	0.999739884	0.870820978	Bacteria.Actinobacteria.Coriobacteriia.Coriobacteriales.Coriobacteriaceae	TACSTD2
347273	ENSG00000184292	rs232844	0.99969964	0.798242561	0.800791218	0.682271235	5.42E-05	-0.052738255	-0.016009726	0.037031006	0.143435214	0.205469329	0.063190137	0.090053766	0.311911667	0.187807739	0.999305472	0.877983283	Bacteria.Bacteroidetes.Bacteroidia.Bacteroidales.Rikenellaceae.Alistipes	TACSTD2
347274	ENSG00000184292	rs232844	0.979263593	0.674806787	0.724513443	0.177014689	-0.003657449	-0.083563226	0.028394851	0.210500088	0.140173035	0.198268926	0.080220192	0.154232519	0.323386558	0.151743272	0.999276643	0.988728768	Bacteria.Firmicutes.Clostridia.Clostridiales.Ruminococcaceae.Ruminiclostridium_5	TACSTD2
347275	ENSG00000184292	rs232844	0.240071707	0.071539103	0.118025892	0.022066167	-0.256504252	0.647230469	-0.12521116	0.29313834	0.216338209	0.353298982	0.079042724	0.12498111	0.351352363	0.091534307	0.997594253	0.968019235	Bacteria.Firmicutes.Erysipelotrichia.Erysipelotrichales.Erysipelotrichaceae.Faecalitalea	TACSTD2
347276	ENSG00000184292	rs232844	0.675752824	0.496841464	0.668800019	0.448518171	-0.218988152	0.504144482	0.041028028	-0.098388762	0.521199328	0.73780097	0.09546989	0.129033947	0.959962008	0.61867694	0.997675757	0.939102387	Bacteria.Bacteroidetes	TACSTD2
347277	ENSG00000184292	rs232844	0.876187654	0.558758102	0.759151913	0.415808486	0.027173336	-0.136567787	0.018289699	-0.061331475	0.173721562	0.232369694	0.059403717	0.074890542	0.470626213	0.194019136	0.994141038	0.99999132	Bacteria.Firmicutes.Clostridia.Clostridiales.Clostridiaceae_1	TACSTD2
347278	ENSG00000184292	rs232844	0.617596539	0.104861866	0.491764019	0.030722746	0.126764526	-0.492910496	-0.047427732	0.208287962	0.25268641	0.299698042	0.068594706	0.094300804	0.566483083	0.106099943	0.996566686	0.906960678	Bacteria.Proteobacteria.Gammaproteobacteria	TACSTD2
347279	ENSG00000184292	rs232844	0.81988052	0.333926533	0.769217517	0.3012423	0.064471958	-0.389896158	-0.027965884	0.168224471	0.282002485	0.400520241	0.09491952	0.161433875	0.732507323	0.338671183	0.932281732	0.857776257	Bacteria.Firmicutes.Negativicutes.Selenomonadales	TACSTD2
347280	ENSG00000184292	rs232844	0.998519955	0.781768769	0.826356005	0.109116974	0.000279616	0.058274061	-0.020322331	-0.242122785	0.150160534	0.209494706	0.092263572	0.149047939	0.323650413	0.192615175	0.822239037	0.861844671	Bacteria.Actinobacteria.Actinobacteria	TACSTD2
347281	ENSG00000184292	rs232844	0.839750153	0.791803094	0.802188653	0.843677365	0.047644626	-0.097946335	0.022722278	-0.026479148	0.234674366	0.369527103	0.090331935	0.133745521	0.588809853	0.400488596	0.997947728	0.998788642	Bacteria.Actinobacteria.Actinobacteria.Micrococcales	TACSTD2
347282	ENSG00000184292	rs232844	0.890277757	0.634116408	0.328857476	0.992132166	0.019823634	-0.10671334	0.053121717	-0.000964418	0.143136569	0.223158987	0.053995981	0.09742546	0.332742686	0.136386528	0.692866362	0.933851404	Bacteria.Firmicutes.Clostridia.Clostridiales.Lachnospiraceae.Lachnospiraceae_NK4A136_group	TACSTD2
347283	ENSG00000184292	rs232844	0.613982852	0.64667514	0.142411533	0.101691532	-0.075224935	0.098869109	-0.114663274	0.187205704	0.148419757	0.214686951	0.077220985	0.112760974	0.276645638	0.168700634	0.998043854	0.956749585	Bacteria.Firmicutes.Clostridia.Clostridiales.Ruminococcaceaencultured	TACSTD2
347284	ENSG00000184292	rs232844	0.716393262	0.480580323	0.541055788	0.311026929	0.066473271	-0.167593305	0.038532692	-0.07820176	0.182183656	0.236228744	0.062709761	0.076591287	0.439613128	0.198813387	0.99714486	0.996602117	Bacteria.Firmicutes.Clostridia.Clostridiales.Clostridiaceae_1.Clostridium_sensu_stricto_1	TACSTD2
347285	ENSG00000184292	rs232844	0.690121819	0.956194427	0.186227278	0.196186012	-0.059060672	0.011187904	-0.08093353	0.12082498	0.147477492	0.202892368	0.060581672	0.092521666	0.236225369	0.243212279	0.998277807	0.999325446	Bacteria.Bacteroidetes.Bacteroidia.Bacteroidales.Porphyromonadaceae.Parabacteroides	TACSTD2
347286	ENSG00000184292	rs232844	0.46541821	0.403475762	0.242673556	0.143300039	-0.127933078	0.228804269	0.075184163	-0.136708954	0.174229069	0.272088078	0.063766375	0.092276199	0.31274494	0.150198912	0.619266901	0.903160679	Bacteria.Firmicutes.Clostridia.Clostridiales.Lachnospiraceae.Lachnoclostridium	TACSTD2
347287	ENSG00000184292	rs232844	0.965118646	0.715284265	0.974902074	0.531056608	-0.008880439	0.11089967	-0.002144197	0.059503216	0.2022876	0.302704573	0.067892721	0.09448496	0.526889788	0.301804405	0.890202112	0.946474003	Bacteria.Bacteroidetes.Bacteroidia.Bacteroidales.Prevotellaceae.Prevotella_9	TACSTD2
347288	ENSG00000184292	rs232844	0.99363395	0.425379274	0.983101129	0.228835855	0.001384533	-0.191376842	-0.002236517	-0.182506847	0.172861501	0.238574705	0.105184311	0.150235758	0.481247474	0.148417343	0.999005033	0.892868181	Bacteria.Actinobacteria.Coriobacteriia.Coriobacteriales	TACSTD2
347289	ENSG00000184292	rs232844	0.846110159	0.871679048	0.805630769	0.552380758	0.037507946	0.040625751	0.016776762	0.053540955	0.192486406	0.250521211	0.06790216	0.089637965	0.439666554	0.378275123	0.770502457	0.898653964	Bacteria.Firmicutes.Clostridia.Clostridiales.Lachnospiraceae.Lachnospiraceae_UCG_010	TACSTD2
347290	ENSG00000184292	rs232844	0.948503173	0.976910471	0.923905116	0.843045026	-0.0118999	-0.007527655	-0.006365103	0.017815404	0.183537043	0.259091019	0.066381098	0.089617779	0.4413652	0.324571344	0.963437541	0.99789802	Bacteria.Verrucomicrobia	TACSTD2
347291	ENSG00000184292	rs232844	0.127402651	0.059350881	0.119760156	0.047105435	-0.886615639	1.613734371	0.171611433	-0.316177999	0.574170437	0.840836079	0.108854352	0.156229962	0.954184916	0.538267924	0.999826541	0.999832315	Bacteria.Firmicutes.Clostridia.Clostridiales.Lachnospiraceae	TACSTD2
347292	ENSG00000184292	rs232844	0.98400387	0.804260725	0.978374831	0.57074425	-0.003718961	0.068221777	-0.001961646	-0.058868793	0.184776485	0.274147172	0.072090225	0.10330589	0.527056635	0.300800775	0.692800206	0.959942392	Bacteria.Firmicutes.Clostridia.Clostridiales.Lachnospiraceae.Anaerostipes	TACSTD2
347293	ENSG00000184292	rs232844	0.649107837	0.274174543	0.653294136	0.251580998	-0.382547187	1.205438246	0.061761002	-0.202503444	0.836861014	1.093057088	0.136859217	0.1750523	0.999435429	0.959065662	0.999968393	0.999515331	Bacteria.Firmicutes	TACSTD2
347294	ENSG00000184292	rs232844	0.760739872	0.163052488	0.786085977	0.139926635	-0.142708181	0.993663462	0.026319522	-0.201286125	0.466683071	0.704293391	0.09657826	0.134699297	0.920103295	0.482109114	0.999135888	0.954809854	Bacteria.Firmicutes.Clostridia.Clostridiales.Ruminococcaceae	TACSTD2
347295	ENSG00000184292	rs232844	0.850800062	0.528440994	0.674448377	0.121269692	0.031604845	0.150160501	-0.042420946	-0.250423323	0.167355657	0.236924152	0.100533685	0.159504854	0.369772342	0.164480422	0.855292551	0.855284784	Bacteria.Actinobacteria	TACSTD2
347296	ENSG00000184292	rs232844	0.853877631	0.827929605	0.40694951	0.880210049	-0.026980052	-0.046659576	-0.062588643	0.018261659	0.145911382	0.213804117	0.074984278	0.120700758	0.372544142	0.18355603	0.587533635	0.884103191	Bacteria.Firmicutes.Clostridia.Clostridiales.Peptostreptococcaceae	TACSTD2
347297	ENSG00000184292	rs232844	0.674127537	0.495876268	0.667112825	0.447542094	-0.220103453	0.505219346	0.041245934	-0.098594206	0.521079021	0.737712783	0.095458882	0.129024419	0.959504824	0.619792643	0.997187614	0.93667398	Bacteria.Bacteroidetes.Bacteroidia.Bacteroidales	TACSTD2
347298	ENSG00000184292	rs232844	0.945809283	0.581988134	0.997150114	0.16866529	0.012996246	0.132607324	0.000268424	0.131866236	0.190467434	0.239686559	0.074862247	0.094731073	0.554604492	0.23760046	0.999409587	0.999791394	Bacteria.Firmicutes.Clostridia.Clostridiales.Ruminococcaceae.Ruminococcaceae_UCG_005	TACSTD2
347299	ENSG00000184292	rs232844	0.819358885	0.7293027	0.258806701	0.316609956	0.033474681	-0.070497927	0.092760842	-0.113489645	0.145988985	0.202843819	0.081427336	0.112452502	0.333153801	0.167972533	0.8357934	0.976482596	Bacteria.Actinobacteria.Actinobacteria.Bifidobacteriales.Bifidobacteriaceae.Bifidobacterium	TACSTD2
347300	ENSG00000184292	rs232844	0.799361855	0.850206806	0.376520589	0.346002267	-0.037676326	0.042013446	-0.057396459	0.081825386	0.147625063	0.221580003	0.06445947	0.086198721	0.268995506	0.221206427	0.968802863	0.970717386	Bacteria.Bacteroidetes.Bacteroidia.Bacteroidales.Prevotellaceae	TACSTD2
347301	ENSG00000184363	rs10902152	0.97837389	0.923396112	0.667001123	0.867352695	0.006176209	0.014621056	-0.041332132	-0.01143146	0.226965004	0.151465353	0.095624188	0.068172729	0.359631647	0.224822858	0.995339941	0.95533137	Bacteria.Proteobacteria.Deltaproteobacteria.Desulfovibrionales.Desulfovibrionaceae.Bilophila	PKP3
347302	ENSG00000184363	rs10902152	0.323480185	0.413493232	0.287811145	0.424020032	-0.611579066	0.324483183	0.11988612	-0.058770474	0.614721689	0.394248389	0.111863793	0.073048844	0.815859024	0.557442804	0.999973618	0.989705988	Bacteria.Bacteroidetes.Bacteroidia.Bacteroidales.Bacteroidaceae.Bacteroides	PKP3
347303	ENSG00000184363	rs10902152	0.293990735	0.467943246	0.229389045	0.375475537	0.484268969	-0.215935387	0.211932862	-0.099923271	0.45773948	0.295755351	0.174668365	0.111972584	0.384499805	0.294977677	0.998891856	0.999590371	Bacteria.Firmicutes.Bacilli.Bacillales.Staphylococcaceae.Staphylococcus	PKP3
347304	ENSG00000184363	rs10902152	0.694584015	0.277887277	0.594046078	0.178726209	-0.192227887	0.323025543	0.055040369	-0.087170802	0.487405326	0.295204836	0.102759226	0.064125778	0.619727109	0.276257544	0.965564738	0.823210358	Bacteria.Firmicutes.Clostridia.Clostridiales.Ruminococcaceae.Faecalibacterium	PKP3
347305	ENSG00000184363	rs10902152	0.811822321	0.85680619	0.792561514	0.755190442	0.121741019	-0.053949689	0.043002941	-0.029957965	0.509279424	0.297802362	0.162846814	0.095675034	0.506435722	0.374512189	0.994527911	0.946234759	Bacteria.Proteobacteria.Gammaproteobacteria.Enterobacteriales.Enterobacteriaceae.Citrobacter	PKP3
347306	ENSG00000184363	rs10902152	0.785453861	0.896048182	0.127567204	0.859672103	-0.058157788	0.01855817	-0.119583574	0.008997236	0.212762475	0.141484842	0.077476162	0.050690278	0.280522272	0.210495973	0.606626403	0.996450938	Bacteria.Proteobacteria.Betaproteobacteria.Burkholderiales.Alcaligenaceae.Sutterella	PKP3
347307	ENSG00000184363	rs10902152	0.208162781	0.379821293	0.099505915	0.327868641	-0.401904492	0.175241012	-0.233906123	0.092061985	0.316143889	0.198180757	0.139969491	0.093384594	0.282180772	0.25489216	0.682742609	0.843530736	Bacteria.Firmicutes.Clostridia.Clostridiales.Ruminococcaceae.Ruminiclostridium_9	PKP3
347308	ENSG00000184363	rs10902152	0.983225345	0.856821848	0.42765617	0.735025572	0.004744269	0.027279766	0.083396902	-0.022972028	0.224777462	0.150600997	0.104480087	0.067584084	0.338595964	0.206867209	0.879952225	0.924786139	Bacteria.Fusobacteria.Fusobacteriia.Fusobacteriales.Fusobacteriaceae.Fusobacterium	PKP3
347309	ENSG00000184363	rs10902152	0.837739361	0.523161336	0.843980589	0.501447982	-0.074951735	0.159225942	-0.026193605	0.05915376	0.364536248	0.248033669	0.132563817	0.087507434	0.510006991	0.241737377	0.892267865	0.980448713	Bacteria.Firmicutes.Erysipelotrichia.Erysipelotrichales.Erysipelotrichaceae.Clostridium_innocuum_group	PKP3
347310	ENSG00000184363	rs10902152	0.856372473	0.412062449	0.549060791	0.237717671	-0.046239163	0.142657034	-0.068857719	0.090840672	0.254460857	0.172796209	0.114322012	0.076228748	0.515345743	0.226306421	0.708040509	0.959078693	Bacteria.Firmicutes.Clostridia.Clostridiales.Ruminococcaceae.Ruminococcus_1	PKP3
347311	ENSG00000184363	rs10902152	0.902534813	0.919304008	0.961763099	0.724867749	0.028187076	-0.016550706	0.005035546	-0.027365697	0.229277095	0.162732633	0.104631745	0.077416545	0.309612432	0.222122091	0.99935717	0.960853802	Bacteria.Firmicutes.Erysipelotrichia.Erysipelotrichales.Erysipelotrichaceae.Erysipelotrichaceae_UCG_003	PKP3
347312	ENSG00000184363	rs10902152	0.954043452	0.786035328	0.862284924	0.81383064	0.016619908	0.053055103	0.019879537	0.017541351	0.287279781	0.194635971	0.114148524	0.074187764	0.431342182	0.20920535	0.967102936	0.979585985	Bacteria.Firmicutes.Erysipelotrichia.Erysipelotrichales.Erysipelotrichaceae.Erysipelatoclostridium	PKP3
347313	ENSG00000184363	rs10902152	0.670140999	0.680419708	0.506376627	0.28347331	0.130810068	-0.079281453	0.070552947	-0.072914185	0.305705025	0.191617116	0.105587762	0.067419835	0.298671146	0.220256521	0.723837764	0.970562572	Bacteria.Firmicutes.Negativicutes.Selenomonadales.Acidaminococcaceae.Phascolarctobacterium	PKP3
347314	ENSG00000184363	rs10902152	0.717286419	0.569701759	0.377257797	0.837289945	-0.08683514	0.089787941	0.084334311	-0.01244396	0.238776113	0.157137834	0.094859531	0.060353027	0.2785584	0.144951505	0.734424026	0.869056696	Bacteria.Firmicutes.Negativicutes.Selenomonadales.Veillonellaceae.Dialister	PKP3
347315	ENSG00000184363	rs10902152	0.911810223	0.569372652	0.909675642	0.3955268	0.032752177	0.109943768	-0.013021876	-0.06435703	0.294566866	0.192248152	0.114336798	0.075244972	0.507087498	0.227204721	0.96498269	0.997216401	Bacteria.Firmicutes.Clostridia.Clostridiales.Ruminococcaceae.Subdoligranulum	PKP3
347316	ENSG00000184363	rs10902152	0.904872172	0.658077931	0.868511892	0.644174921	-0.030547776	0.081575492	-0.015584137	0.031146434	0.254615567	0.183476154	0.093764801	0.067121253	0.321891872	0.17573592	0.955858825	0.969939639	Bacteria.Firmicutes.Clostridia.Clostridiales.Lachnospiraceae.Tyzzerella	PKP3
347317	ENSG00000184363	rs10902152	0.332179772	0.264005847	0.247518943	0.215989926	-0.400480684	0.312938229	-0.21620961	0.150968308	0.40989865	0.277744134	0.185287433	0.120830178	0.438034228	0.212996705	0.99032513	0.845162576	Bacteria.Firmicutes.Clostridia.Clostridiales.Ruminococcaceae.Ruminococcaceae_UCG_013	PKP3
347318	ENSG00000184363	rs10902152	0.831540395	0.999207132	0.572164834	0.99049512	0.053955755	-0.00016734	-0.058730396	0.000841727	0.252621358	0.16775178	0.103445237	0.070385633	0.274126779	0.219895174	0.97729231	0.929497869	Bacteria.Bacteroidetes.Bacteroidia.Bacteroidales.Rikenellaceae	PKP3
347319	ENSG00000184363	rs10902152	0.821266824	0.761287026	0.471596202	0.318552531	0.054477561	-0.050584831	0.108233232	-0.115800553	0.240167776	0.16581345	0.149470614	0.115207388	0.410193832	0.214409558	0.999672451	0.998587032	Bacteria.Firmicutes.Clostridia.Clostridiales.Ruminococcaceae.Butyricicoccus	PKP3
347320	ENSG00000184363	rs10902152	0.42869899	0.223462139	0.247114796	0.053122116	0.213958142	-0.230388754	-0.179924454	0.204714834	0.268656749	0.187443776	0.154058622	0.103925325	0.347258248	0.102906853	0.981698993	0.945622854	Bacteria.Firmicutes.Bacilli.Lactobacillales.Streptococcaceae	PKP3
347321	ENSG00000184363	rs10902152	0.908310512	0.798299323	0.718895369	0.743655371	-0.028264785	0.042459193	0.054238285	-0.032655312	0.244463689	0.165469496	0.150035193	0.099433796	0.333468112	0.226192204	0.92078388	0.950755684	Bacteria.Firmicutes.Clostridia.Clostridiales.Lachnospiraceae.Fusicatenibacter	PKP3
347322	ENSG00000184363	rs10902152	0.7230722	0.496764198	0.613761375	0.292070763	0.126641118	-0.15464549	-0.061831956	0.082741742	0.355839108	0.226278463	0.121918885	0.077895802	0.568433582	0.264156865	0.9994853	0.999502343	Bacteria.Firmicutes.Clostridia.Clostridiales.Lachnospiraceae.Ruminococcus_gnavus_group	PKP3
347323	ENSG00000184363	rs10902152	0.644080821	0.694119657	0.439548715	0.237800043	0.131234498	-0.071035348	0.078144167	-0.076196504	0.282732784	0.179826098	0.100476991	0.063951474	0.317812828	0.195192457	0.894791964	0.941072918	Bacteria.Firmicutes.Negativicutes.Selenomonadales.Acidaminococcaceae	PKP3
347324	ENSG00000184363	rs10902152	0.664082536	0.545325163	0.466523204	0.39051745	-0.126681511	0.113092275	-0.087837088	0.066447141	0.290370445	0.186015888	0.119921281	0.076866003	0.357492584	0.18424017	0.909281244	0.902455491	Bacteria.Proteobacteria.Gammaproteobacteria.Pseudomonadales.Pseudomonadaceae.Pseudomonas	PKP3
347325	ENSG00000184363	rs10902152	0.986541513	0.64165492	0.958293602	0.53329264	-0.004472959	0.082530896	0.005079599	-0.039795797	0.264148019	0.176509696	0.096759582	0.06353817	0.469442205	0.224439928	0.814592089	0.994680072	Bacteria.Proteobacteria.Betaproteobacteria.Burkholderiales	PKP3
347326	ENSG00000184363	rs10902152	0.958709426	0.615536913	0.824103075	0.565813597	0.014556417	0.098740251	0.025664731	0.047700877	0.280075324	0.195675077	0.115000819	0.082645123	0.41295424	0.215716799	0.992277928	0.998719086	Bacteria.Firmicutes.Bacilli.Bacillales.Family_XI.Gemella	PKP3
347327	ENSG00000184363	rs10902152	0.655618717	0.92231081	0.449745361	0.898348334	0.123032437	0.018803668	0.078245663	-0.009404931	0.274605341	0.192064796	0.102896174	0.073333681	0.429448819	0.373873099	0.83555609	0.99780419	Bacteria.Firmicutes.Clostridia.Clostridiales.Ruminococcaceae.Ruminococcus_2	PKP3
347328	ENSG00000184363	rs10902152	0.417105541	0.262549844	0.315055604	0.100319116	0.309564287	-0.268445923	-0.145963798	0.150246967	0.379061168	0.23752303	0.14416248	0.090128234	0.383024209	0.145489403	0.760799263	0.824532269	Bacteria.Firmicutes.Negativicutes.Selenomonadales.Veillonellaceae	PKP3
347329	ENSG00000184363	rs10902152	0.956101876	0.653350985	0.723433267	0.144443975	-0.013747921	-0.072606042	0.039271862	-0.109873855	0.248792021	0.160919547	0.110497365	0.07437848	0.406101174	0.229852385	0.926018517	0.890754229	Bacteria.Firmicutes.Clostridia.Clostridiales.Ruminococcaceae.Ruminococcaceae_UCG_003	PKP3
347330	ENSG00000184363	rs10902152	0.639745897	0.841208027	0.456585171	0.607002519	0.122500013	0.033654074	0.084199555	0.035454044	0.260496198	0.16730686	0.11242247	0.068593988	0.329613875	0.161942891	0.548583085	0.97332068	Bacteria.Firmicutes.Clostridia.Clostridiales.Peptostreptococcaceae.Intestinibacter	PKP3
347331	ENSG00000184363	rs10902152	0.835699022	0.997992314	0.579281821	0.993322457	0.052600816	0.000423765	-0.057723755	0.00059171	0.25260692	0.167763932	0.103589899	0.070429849	0.276617787	0.223680527	0.975933082	0.9130102	Bacteria.Bacteroidetes.Bacteroidia.Bacteroidales.Rikenellaceae.Alistipes	PKP3
347332	ENSG00000184363	rs10902152	0.836887575	0.945034726	0.772519998	0.940787064	0.067045805	0.015824414	0.056515496	-0.010053726	0.324357391	0.228642563	0.194687642	0.13482539	0.519490455	0.35180117	0.998820086	0.965824762	Bacteria.Firmicutes.Clostridia.Clostridiales.Family_XIII	PKP3
347333	ENSG00000184363	rs10902152	0.981578909	0.926846813	0.683557591	0.344289112	-0.005201269	0.01377201	0.045275545	-0.067192963	0.224400711	0.149420385	0.110577219	0.070531572	0.338256198	0.225458798	0.922176117	0.923582162	Bacteria.Firmicutes.Clostridia.Clostridiales.Ruminococcaceae.Ruminococcaceae_UCG_002	PKP3
347334	ENSG00000184363	rs10902152	0.999894506	0.684332654	0.686278819	0.689666636	2.98E-05	0.062804913	-0.034712679	-0.024428444	0.224706219	0.153788158	0.08555764	0.060904577	0.370551549	0.155617806	0.998168119	0.97562022	Bacteria.Bacteroidetes.Bacteroidia.Bacteroidales.Porphyromonadaceae	PKP3
347335	ENSG00000184363	rs10902152	0.848347822	0.612034232	0.841815721	0.428088819	0.075484314	-0.135843406	0.02709018	-0.076489154	0.393165983	0.266551144	0.135199822	0.095916244	0.574454836	0.31588138	0.981084248	0.998600531	Bacteria.Firmicutes.Clostridia.Clostridiales.Ruminococcaceae.Ruminiclostridium_6	PKP3
347336	ENSG00000184363	rs10902152	0.906874316	0.75017751	0.623607767	0.559259339	-0.027750756	0.050882021	0.056074954	-0.0492131	0.23629932	0.159126789	0.113720551	0.083843083	0.299821845	0.186434993	0.997117901	0.950206352	Bacteria.Firmicutes.Clostridia.Clostridiales.Lachnospiraceae.Eubacterium_hallii_group	PKP3
347337	ENSG00000184363	rs10902152	0.788893414	0.843864892	0.261098422	0.240510137	0.061759553	-0.031177207	0.110992125	-0.086852531	0.229713929	0.157666966	0.097905437	0.073321346	0.30691712	0.170168322	0.416954272	0.904712577	Bacteria.Firmicutes.Clostridia.Clostridiales.Lachnospiraceae.Lachnospira	PKP3
347338	ENSG00000184363	rs10902152	0.393778962	0.199497944	0.206647873	0.040281321	0.228359991	-0.241160026	-0.194973437	0.21735906	0.266003196	0.186054871	0.152852147	0.103863805	0.313928197	0.093787773	0.976314705	0.946394015	Bacteria.Firmicutes.Bacilli.Lactobacillales.Streptococcaceae.Streptococcus	PKP3
347339	ENSG00000184363	rs10902152	0.652363855	0.599978608	0.526010104	0.56792449	-0.150801625	0.113212424	-0.072018845	0.043519488	0.333210195	0.214819003	0.112962961	0.075813145	0.506413962	0.25436921	0.999985325	0.999758873	Bacteria.Firmicutes.Clostridia.Clostridiales.Ruminococcaceae.Ruminococcaceae_UCG_014	PKP3
347340	ENSG00000184363	rs10902152	0.954361261	0.673012486	0.901881156	0.616422147	-0.018048845	0.08574988	-0.01176391	0.030398251	0.314154305	0.202271007	0.095048318	0.060392283	0.52176384	0.264357082	0.88869352	0.998607976	Bacteria.Firmicutes.Clostridia.Clostridiales.Lachnospiraceae.Tyzzerella_4	PKP3
347341	ENSG00000184363	rs10902152	0.53436503	0.690762562	0.420685648	0.537247052	0.208839677	-0.082931889	-0.117439067	0.064067647	0.33431237	0.207538217	0.144920623	0.10328951	0.372872493	0.35688133	0.874101642	0.845028287	Bacteria.Firmicutes.Erysipelotrichia.Erysipelotrichales.Erysipelotrichaceae	PKP3
347342	ENSG00000184363	rs10902152	0.940045769	0.980178206	0.502994694	0.365156103	0.017087729	0.003798823	0.071949049	-0.066520518	0.22631611	0.152310628	0.106822955	0.072941807	0.304783972	0.240436416	0.987817466	0.997201293	Bacteria.Firmicutes.Clostridia.Clostridiales.Lachnospiraceae.Coprococcus_1	PKP3
347343	ENSG00000184363	rs10902152	0.538719626	0.370512787	0.293793391	0.175294309	-0.1733828	0.162963844	-0.175685133	0.137436184	0.280544225	0.180717172	0.165992205	0.100293302	0.295677521	0.135746784	0.945687051	0.827653417	Bacteria.Firmicutes.Bacilli.Lactobacillales.Carnobacteriaceae.Granulicatella	PKP3
347344	ENSG00000184363	rs10902152	0.904418531	0.636083013	0.812998639	0.53703349	-0.035150661	0.090091539	0.025505239	-0.042789088	0.291583263	0.189499717	0.107380361	0.068948041	0.488331049	0.232184135	0.823494882	0.986016011	Bacteria.Proteobacteria.Betaproteobacteria	PKP3
347345	ENSG00000184363	rs10902152	0.250199446	0.231024666	0.178868098	0.133867374	0.452011255	-0.339326503	0.248248992	-0.195126989	0.389588006	0.280656349	0.182680804	0.128543465	0.360008712	0.173598294	0.99792254	0.986607256	Bacteria.Firmicutes.Clostridia.Clostridiales.Family_XIII.Family_XIII_AD3011_group	PKP3
347346	ENSG00000184363	rs10902152	0.885472544	0.835058062	0.605102724	0.857742535	0.036742683	0.036399702	0.072495581	0.017939688	0.254095255	0.174114332	0.139520097	0.099686166	0.33686708	0.203250905	0.906831995	0.997132292	Bacteria.Firmicutes.Bacilli.Bacillales	PKP3
347347	ENSG00000184363	rs10902152	0.999594397	0.884839262	0.650153101	0.758260222	0.000115725	0.022016398	-0.068555517	0.030955767	0.226774824	0.151411902	0.150453228	0.100159249	0.342492043	0.232455488	0.999670759	0.996530704	Bacteria.Firmicutes.Clostridia.Clostridiales.Ruminococcaceae.Flavonifractor	PKP3
347348	ENSG00000184363	rs10902152	0.238855913	0.318182591	0.120466461	0.30569479	-0.380389445	0.198449758	-0.208314425	0.088454441	0.31998626	0.197281205	0.132392152	0.085675589	0.231278512	0.148122678	0.420463449	0.897660261	Bacteria.Firmicutes.Clostridia.Clostridiales.Christensenellaceae	PKP3
347349	ENSG00000184363	rs10902152	0.918463385	0.788212417	0.913610892	0.752834339	0.141445272	-0.215458644	-0.024906727	0.042485148	1.376353204	0.79875497	0.228694887	0.134345017	0.998926779	0.878537988	0.997650199	0.999159905	Bacteria.Firmicutes.Clostridia.Clostridiales	PKP3
347350	ENSG00000184363	rs10902152	0.434508272	0.33956297	0.170697326	0.148834111	-0.217624209	0.179634228	-0.149222161	0.102148226	0.276745275	0.186709792	0.107718517	0.069916877	0.362761162	0.213221697	0.997329664	0.92426646	Bacteria.Firmicutes.Negativicutes.Selenomonadales.Veillonellaceae.Megasphaera	PKP3
347351	ENSG00000184363	rs10902152	0.402502647	0.722392132	0.220890654	0.545954536	-0.258142191	0.074798754	-0.18953406	0.060498272	0.306338094	0.209633731	0.153339327	0.099664948	0.460003364	0.397187939	0.948905015	0.966332496	Bacteria.Firmicutes.Clostridia.Clostridiales.Ruminococcaceae.Ruminococcaceae_NK4A214_group	PKP3
347352	ENSG00000184363	rs10902152	0.535166047	0.793117297	0.306946815	0.511521669	0.181723648	-0.057342904	0.106728873	-0.049097137	0.291477502	0.217747781	0.103646031	0.074378261	0.393022833	0.306659694	0.999858829	0.947089082	Bacteria.Proteobacteria.Betaproteobacteria.Neisseriales.Neisseriaceae.Eikenella	PKP3
347353	ENSG00000184363	rs10902152	0.507617538	0.615742318	0.481883989	0.637973042	-0.465165409	0.224417155	0.087500372	-0.037690379	0.698198308	0.444990191	0.123703515	0.079725314	0.958015446	0.656337179	0.997187614	0.941674949	Bacteria.Bacteroidetes.Bacteroidia.Bacteroidales	PKP3
347354	ENSG00000184363	rs10902152	0.898404828	0.978670271	0.822493285	0.849764257	0.033549771	0.004900778	0.041724379	-0.023928695	0.261746085	0.182598222	0.185237786	0.125824246	0.45543257	0.273718472	0.999005033	0.944575137	Bacteria.Actinobacteria.Coriobacteriia.Coriobacteriales	PKP3
347355	ENSG00000184363	rs10902152	0.626726153	0.614184537	0.524731499	0.597224128	-0.177341979	0.118041128	-0.078160324	0.041962014	0.362913863	0.233029527	0.122216933	0.079023546	0.514187914	0.328128381	0.997594253	0.968019235	Bacteria.Firmicutes.Erysipelotrichia.Erysipelotrichales.Erysipelotrichaceae.Faecalitalea	PKP3
347356	ENSG00000184363	rs10902152	0.8481282	0.969381569	0.40345023	0.923927114	0.044640283	0.005977779	-0.089581548	0.006971087	0.232171955	0.155137797	0.106522229	0.072721945	0.302679325	0.20413522	0.998525812	0.998516628	Bacteria.Proteobacteria.Deltaproteobacteria.Desulfovibrionales.Desulfovibrionaceae	PKP3
347357	ENSG00000184363	rs10902152	0.882556505	0.837947482	0.765047219	0.848183535	-0.039309705	0.035550112	-0.0451839	0.018275028	0.265049212	0.17312725	0.150555325	0.095082618	0.432895237	0.244967497	0.854398023	0.983121182	Bacteria.Firmicutes.Clostridia.Clostridiales.Lachnospiraceae.Eubacterium_eligens_group	PKP3
347358	ENSG00000184363	rs10902152	0.589814991	0.259618158	0.47342895	0.114037969	0.167755218	-0.240360831	-0.112027891	0.166029484	0.309630904	0.211356871	0.155355263	0.103648592	0.462512274	0.160173806	0.957515879	0.933837527	Bacteria.Firmicutes.Bacilli	PKP3
347359	ENSG00000184363	rs10902152	0.974208795	0.967603461	0.987982301	0.838086375	0.011236231	-0.009317095	-0.001993573	0.017886878	0.346211423	0.228522792	0.131845039	0.087183993	0.469487147	0.282868685	0.770693878	0.971410712	Bacteria.Firmicutes.Clostridia.Clostridiales.Lachnospiraceae.Lachnoclostridium	PKP3
347360	ENSG00000184363	rs10902152	0.961172106	0.671933213	0.908526647	0.515394432	0.012275971	0.07127205	-0.010530252	-0.039150636	0.251192276	0.167532005	0.091292902	0.059859839	0.416237179	0.228471389	0.847313083	0.935568656	Bacteria.Proteobacteria.Betaproteobacteria.Burkholderiales.Alcaligenaceae	PKP3
347361	ENSG00000184363	rs10902152	0.939249682	0.732560266	0.81465163	0.609033775	-0.021081741	0.060138464	-0.021475136	0.030182569	0.275548247	0.175231839	0.091234929	0.058727314	0.419607297	0.263345571	0.986494775	0.998439902	Bacteria.Verrucomicrobia.Verrucomicrobiae.Verrucomicrobiales.Verrucomicrobiaceae.Akkermansia	PKP3
347362	ENSG00000184363	rs10902152	0.742537757	0.875608383	0.713661547	0.808394161	0.151631061	-0.046851237	0.059431106	-0.0259902	0.459629894	0.298117677	0.161256984	0.10674117	0.560435948	0.425213124	0.997947728	0.9977362	Bacteria.Actinobacteria.Actinobacteria.Micrococcales	PKP3
347363	ENSG00000184363	rs10902152	0.988234118	0.73995382	0.896700916	0.556764479	0.00571982	0.074912503	0.02415985	-0.065757268	0.386377274	0.224735953	0.185361909	0.111319407	0.463300736	0.301204416	0.933072344	0.927561557	Bacteria.Firmicutes.Clostridia.Clostridiales.Lachnospiraceae.Blautia	PKP3
347364	ENSG00000184363	rs10902152	0.624686761	0.767900757	0.225775564	0.241470177	0.119657833	-0.04786012	-0.198992719	0.117261833	0.243425	0.161493708	0.162719399	0.099197409	0.316777368	0.183983833	0.977260763	0.917260592	Bacteria.Firmicutes.Negativicutes.Selenomonadales.Veillonellaceae.Veillonella	PKP3
347365	ENSG00000184363	rs10902152	0.950538249	0.925531441	0.313151857	0.639577519	-0.013959924	0.014241896	0.111924789	-0.038160823	0.224180795	0.151781184	0.110106108	0.081108092	0.310541442	0.245662875	0.915215198	0.992298107	Bacteria.Proteobacteria.Gammaproteobacteria.Pasteurellales.Pasteurellaceae.Haemophilus	PKP3
347366	ENSG00000184363	rs10902152	0.974250092	0.864741491	0.946480422	0.910128006	-0.012168278	0.038400692	-0.008471004	0.008885656	0.375531202	0.224542847	0.125706676	0.078413709	0.555162483	0.435568016	0.999878354	0.998275086	Bacteria.Bacteroidetes.Bacteroidia.Bacteroidales.Porphyromonadaceae.Barnesiella	PKP3
347367	ENSG00000184363	rs10902152	0.407097789	0.634004004	0.261936565	0.668859146	-0.255186956	0.091605834	-0.142110642	0.033624007	0.30582371	0.191502568	0.125577512	0.078256028	0.363040539	0.252061315	0.996596763	0.999791394	Bacteria.Firmicutes.Clostridia.Clostridiales.Ruminococcaceae.Ruminococcaceae_UCG_005	PKP3
347368	ENSG00000184363	rs10902152	0.829882463	0.945664027	0.77719846	0.826573457	0.069654212	-0.015473631	0.036258816	-0.020660664	0.3228936	0.226167737	0.12760437	0.093919165	0.571084217	0.338769029	0.862526945	0.993316498	Bacteria.Firmicutes.Clostridia.Clostridiales.Lachnospiraceae.Lachnospiraceae_ND3007_group	PKP3
347369	ENSG00000184363	rs10902152	0.995423823	0.860956892	0.879758754	0.659435391	0.001368698	0.027439164	0.019772094	-0.03708056	0.237723516	0.156035514	0.130189693	0.08375552	0.315612184	0.21490268	0.785932681	0.979583885	Bacteria.Firmicutes.Clostridia.Clostridiales.Lachnospiraceae.Dorea	PKP3
347370	ENSG00000184363	rs10902152	0.888506989	0.837541925	0.629199837	0.789727703	-0.033260203	0.032318669	-0.07614125	0.028147874	0.236316044	0.156991718	0.156943149	0.105121368	0.353237647	0.20733702	0.998043854	0.98261409	Bacteria.Firmicutes.Clostridia.Clostridiales.Ruminococcaceaencultured	PKP3
347371	ENSG00000184363	rs10902152	0.481844144	0.260358849	0.334764789	0.087881537	0.203047295	-0.223897455	-0.149710498	0.176339371	0.287031597	0.197189361	0.154058757	0.101768172	0.381515498	0.128166768	0.967792983	0.950973549	Bacteria.Firmicutes.Bacilli.Lactobacillales	PKP3
347372	ENSG00000184363	rs10902152	0.238594236	0.318849898	0.120522061	0.306971816	-0.380728369	0.198252613	-0.208358713	0.088263544	0.320091026	0.197359273	0.132440512	0.085718536	0.232686621	0.151276773	0.424746389	0.899576767	Bacteria.Firmicutes.Clostridia.Clostridiales.Christensenellaceae.Christensenellaceae_R_7_group	PKP3
347373	ENSG00000184363	rs10902152	0.994361602	0.856008901	0.460503339	0.746842281	0.001596014	0.027427684	0.078494663	-0.022110477	0.224981648	0.150553137	0.105727127	0.068204214	0.334961359	0.210595348	0.871838555	0.928843293	Bacteria.Fusobacteria.Fusobacteriia.Fusobacteriales	PKP3
347374	ENSG00000184363	rs10902152	0.828862329	0.991190963	0.366108949	0.792195056	0.050665884	0.00173331	-0.097688906	0.019630464	0.233447714	0.156389861	0.107333378	0.074203903	0.298121692	0.22019507	0.997604342	0.996621608	Bacteria.Proteobacteria.Deltaproteobacteria	PKP3
347375	ENSG00000184363	rs10902152	0.886693347	0.668527941	0.734775499	0.454306701	-0.037374648	0.073295913	0.038781017	-0.054841823	0.261270106	0.17040635	0.113982509	0.072853496	0.390994521	0.218997678	0.788518606	0.830493421	Bacteria.Firmicutes.Clostridia.Clostridiales.Lachnospiraceae.Roseburia	PKP3
347376	ENSG00000184363	rs10902152	0.727765776	0.643148198	0.413292939	0.444759499	-0.088239109	0.078574115	0.070255594	-0.042491009	0.252397011	0.16880467	0.085324046	0.055264746	0.371248544	0.187317073	0.999492402	0.999741582	Bacteria.Proteobacteria.Gammaproteobacteria.Enterobacteriales.Enterobacteriaceae.Escherichia_Shigella	PKP3
347377	ENSG00000184363	rs10902152	0.91242925	0.859622647	0.926928745	0.74621999	0.034180798	-0.040659266	0.011887025	-0.030309905	0.309597777	0.22899207	0.129114135	0.093259403	0.625137978	0.404834643	0.99991226	0.996838275	Bacteria.Actinobacteria.Coriobacteriia.Coriobacteriales.Coriobacteriaceae.Collinsella	PKP3
347378	ENSG00000184363	rs10902152	0.537826329	0.859584778	0.483310189	0.818879794	-0.221426998	0.038159323	-0.076795582	-0.014798797	0.357493623	0.214853864	0.108925224	0.064366373	0.395630867	0.338087117	0.830596162	0.978987104	Bacteria.Bacteroidetes.Bacteroidia.Bacteroidales.Prevotellaceae.Prevotella_9	PKP3
347379	ENSG00000184363	rs10902152	0.920645687	0.788213311	0.631496569	0.768935088	0.02317727	0.042173321	0.041047947	0.017104423	0.231753852	0.156346919	0.085179619	0.057981356	0.334748274	0.204550728	0.916414861	0.899505858	Bacteria.Proteobacteria.Betaproteobacteria.Burkholderiales.Alcaligenaceae.Parasutterella	PKP3
347380	ENSG00000184363	rs10902152	0.697121005	0.598182351	0.403115239	0.405709402	-0.100733998	0.092529896	0.073809506	-0.047423181	0.257672086	0.1747112	0.087704715	0.056664584	0.414091937	0.229126918	0.997282517	0.999171204	Bacteria.Proteobacteria.Gammaproteobacteria.Enterobacteriales.Enterobacteriaceae	PKP3
347381	ENSG00000184363	rs10902152	0.848031403	0.973469936	0.736021601	0.770791794	0.051173016	-0.006192301	0.061571148	-0.036084329	0.265976724	0.185481947	0.18185409	0.123340719	0.443697105	0.279915441	0.999739884	0.906103253	Bacteria.Actinobacteria.Coriobacteriia.Coriobacteriales.Coriobacteriaceae	PKP3
347382	ENSG00000184363	rs10902152	0.677101297	0.438723633	0.556069791	0.332303063	-0.165189251	0.185353876	-0.088265005	0.090064389	0.394899274	0.237894875	0.149158959	0.092206084	0.56763986	0.26842981	0.998832683	0.955062155	Bacteria.Firmicutes.Clostridia.Clostridiales.Ruminococcaceae.Eubacterium_coprostanoligenes_group	PKP3
347383	ENSG00000184363	rs10902152	0.797509565	0.533631713	0.431427738	0.079824823	0.07354925	-0.108867089	0.078154042	-0.110438611	0.285488643	0.173962232	0.09871941	0.062059947	0.426692827	0.268701338	0.663472758	0.764202695	Bacteria.Firmicutes.Clostridia.Clostridiales.Lachnospiraceae.Lachnospiraceae_UCG_010	PKP3
347384	ENSG00000184363	rs10902152	0.507670277	0.616788189	0.481966913	0.639125854	-0.465126447	0.223763457	0.087484555	-0.037561491	0.698226874	0.445014316	0.123704652	0.079726512	0.958705669	0.654043585	0.997675757	0.944715108	Bacteria.Bacteroidetes	PKP3
347385	ENSG00000184363	rs10902152	0.802518463	0.870535961	0.768409086	0.912199723	0.087291734	0.038008094	-0.043987967	-0.011239658	0.347618555	0.232291247	0.14876359	0.101537676	0.480203637	0.380704072	0.99759175	0.986746924	Bacteria.Firmicutes.Clostridia.Clostridiales.Lachnospiraceae.Lachnospiraceae_UCG_008	PKP3
347386	ENSG00000184363	rs10902152	0.536079606	0.699095583	0.425776862	0.55136769	0.208057363	-0.080641045	-0.116060322	0.061688709	0.334466093	0.20770089	0.144808381	0.103015423	0.374937642	0.365509425	0.888660174	0.84848848	Bacteria.Firmicutes.Erysipelotrichia.Erysipelotrichales	PKP3
347387	ENSG00000184363	rs10902152	0.34349073	0.441440204	0.208739165	0.489405017	-0.301771534	0.15022671	-0.142879985	0.051607804	0.316238308	0.193964696	0.112535685	0.074233978	0.27645896	0.211264237	0.644383707	0.927457907	Bacteria.Bacteroidetes.Bacteroidia.Bacteroidales.Porphyromonadaceae.Odoribacter	PKP3
347388	ENSG00000184363	rs10902152	0.926390235	0.911070349	0.314992797	0.63315274	-0.02084394	0.017059435	0.111736779	-0.038809777	0.224741017	0.152147446	0.110343417	0.080928546	0.288444819	0.240837616	0.905635856	0.988966088	Bacteria.Proteobacteria.Gammaproteobacteria.Pasteurellales.Pasteurellaceae	PKP3
347389	ENSG00000184363	rs10902152	0.98278871	0.981041769	0.820982498	0.510644198	-0.004879316	0.003607553	-0.039266294	0.071342089	0.225310196	0.151231722	0.172828163	0.10785262	0.320374714	0.229394081	0.822239037	0.9138367	Bacteria.Actinobacteria.Actinobacteria	PKP3
347390	ENSG00000184363	rs10902152	0.555354781	0.405185945	0.515147474	0.304573032	0.285965563	-0.262590862	-0.113922801	0.115864878	0.482377117	0.313410792	0.17408095	0.11196279	0.637364974	0.371821091	0.898868741	0.857776257	Bacteria.Firmicutes.Negativicutes.Selenomonadales	PKP3
347391	ENSG00000184363	rs10902152	0.892976199	0.747628475	0.879622459	0.769499211	0.042700705	0.069028219	0.018866945	0.02494863	0.316144337	0.213618802	0.124087968	0.084785178	0.532894131	0.300908741	0.855226677	0.996502544	Bacteria.Firmicutes.Clostridia.Clostridiales.Family_XI	PKP3
347392	ENSG00000184363	rs10902152	0.66757326	0.372711099	0.590540836	0.317911362	-0.161513444	0.225429577	-0.074471443	0.092518113	0.374355594	0.251146776	0.137723484	0.091921398	0.545141327	0.246244855	0.961249848	0.997513341	Bacteria.Firmicutes.Clostridia.Clostridiales.Lachnospiraceae.Eubacterium_xylanophilum_group	PKP3
347393	ENSG00000184363	rs10902152	0.906993781	0.879801768	0.913113382	0.840495911	-0.181680313	-0.132223198	0.02759477	0.028962233	1.549014944	0.870939929	0.251919959	0.143330273	0.999435429	0.997077321	0.999968393	0.999515331	Bacteria.Firmicutes	PKP3
347394	ENSG00000184363	rs10902152	0.863395276	0.602763174	0.794170391	0.463715784	0.058289709	0.110168676	0.030042306	0.049482337	0.337448648	0.210653731	0.114676944	0.067131382	0.483058093	0.232216757	0.99714486	0.996602117	Bacteria.Firmicutes.Clostridia.Clostridiales.Clostridiaceae_1.Clostridium_sensu_stricto_1	PKP3
347395	ENSG00000184363	rs10902152	0.874928479	0.93003324	0.869418288	0.873015524	0.090057315	-0.031734386	-0.023246889	0.015120331	0.569899592	0.36002893	0.140849104	0.094230524	0.857558574	0.550576752	0.998803525	0.997226571	Bacteria.Firmicutes.Clostridia.Clostridiales.Lachnospiraceae.Eubacterium_rectale_group	PKP3
347396	ENSG00000184363	rs10902152	0.458428465	0.337148515	0.213271852	0.141917474	-0.209241274	0.174823096	-0.21096823	0.149615143	0.280529126	0.180796749	0.167842154	0.100632795	0.27127422	0.121222669	0.991744893	0.856262504	Bacteria.Firmicutes.Bacilli.Lactobacillales.Carnobacteriaceae	PKP3
347397	ENSG00000184363	rs10902152	0.887039639	0.995006683	0.567018224	0.352192946	0.03277548	-0.000962462	0.051430039	-0.058764515	0.229826561	0.153200818	0.089383855	0.062711124	0.279611737	0.250437835	0.998277807	0.999325446	Bacteria.Bacteroidetes.Bacteroidia.Bacteroidales.Porphyromonadaceae.Parabacteroides	PKP3
347398	ENSG00000184363	rs10902152	0.700489179	0.723197555	0.570133928	0.627180335	0.118103882	0.068544947	0.06081498	0.03043296	0.305680562	0.192690213	0.106551869	0.062360512	0.415745218	0.234651548	0.982255696	0.99999132	Bacteria.Firmicutes.Clostridia.Clostridiales.Clostridiaceae_1	PKP3
347399	ENSG00000184363	rs10902152	0.785091438	0.871326649	0.769632772	0.84204397	-0.202660735	-0.080754364	0.053977485	0.024472342	0.740124725	0.496600763	0.183546073	0.122313794	0.839114505	0.674269062	0.999330493	0.997562661	Bacteria.Proteobacteria	PKP3
347400	ENSG00000184363	rs10902152	0.860667295	0.716799308	0.674735267	0.598620353	-0.043541575	0.061134214	-0.057879355	0.045121073	0.247083409	0.167802203	0.137297202	0.085298069	0.332741478	0.180144453	0.955906898	0.998755611	Bacteria.Actinobacteria.Actinobacteria.Bifidobacteriales.Bifidobacteriaceae	PKP3
347401	ENSG00000184363	rs10902152	0.665449429	0.542372356	0.651271886	0.500334436	0.465846275	-0.401771346	-0.091873854	0.085675677	1.072433748	0.655999513	0.2023222	0.126411547	0.954184916	0.736954241	0.999826541	0.999832315	Bacteria.Firmicutes.Clostridia.Clostridiales.Lachnospiraceae	PKP3
347402	ENSG00000184363	rs10902152	0.610444896	0.354336306	0.570743752	0.330481949	-0.42577856	0.454129141	0.093077221	-0.096278399	0.831735607	0.486805384	0.163336332	0.098194622	0.914637746	0.617235222	0.999135888	0.977096731	Bacteria.Firmicutes.Clostridia.Clostridiales.Ruminococcaceae	PKP3
347403	ENSG00000184363	rs10902152	0.86628226	0.942821862	0.89488214	0.741374677	-0.096525414	-0.023674367	-0.026197079	-0.03894885	0.570987213	0.328804128	0.197494307	0.117512275	0.710741151	0.57598932	0.882579281	0.936167976	Bacteria.Firmicutes.Clostridia.Clostridiales.Ruminococcaceae.Anaerotruncus	PKP3
347404	ENSG00000184363	rs10902152	0.9033143	0.989727971	0.920454775	0.826659992	-0.060823932	0.003715531	-0.015597992	-0.020182193	0.498758321	0.287489634	0.15559163	0.091790689	0.533325159	0.440205723	0.998896274	0.997147204	Bacteria.Proteobacteria.Deltaproteobacteria.Desulfovibrionales.Desulfovibrionaceae.Desulfovibrio	PKP3
347405	ENSG00000184363	rs10902152	0.996520352	0.861104479	0.699572317	0.823324806	0.000994855	0.026677864	-0.073684984	0.026287564	0.227244313	0.151869206	0.190101674	0.117263929	0.326717238	0.185451229	0.999276643	0.988728768	Bacteria.Firmicutes.Clostridia.Clostridiales.Ruminococcaceae.Ruminiclostridium_5	PKP3
347406	ENSG00000184363	rs10902152	0.851051098	0.69716608	0.675138881	0.572839716	-0.046714027	0.06586928	-0.057955474	0.048082022	0.247784566	0.168516449	0.137659201	0.084838979	0.342466389	0.162022494	0.895257977	0.992476603	Bacteria.Actinobacteria.Actinobacteria.Bifidobacteriales.Bifidobacteriaceae.Bifidobacterium	PKP3
347407	ENSG00000184363	rs10902152	0.94582656	0.748960236	0.818694298	0.620253438	-0.018796743	0.056025577	-0.021018108	0.029445811	0.275565029	0.174332916	0.091321624	0.059143147	0.440897789	0.268231163	0.959597159	0.99789802	Bacteria.Verrucomicrobia	PKP3
347408	ENSG00000184363	rs10902152	0.361344074	0.489735901	0.243010651	0.420996844	-0.343256357	0.181609699	0.135592672	-0.063811598	0.373393831	0.261431878	0.115084173	0.078796989	0.461827462	0.268055905	0.996566686	0.997858307	Bacteria.Proteobacteria.Gammaproteobacteria	PKP3
347409	ENSG00000184363	rs10902152	0.982456237	0.859007749	0.321462738	0.253715855	-0.004977586	0.026802597	0.100083354	-0.078392416	0.225491389	0.150286205	0.100175918	0.068074353	0.354881306	0.174506492	0.692138018	0.903004347	Bacteria.Firmicutes.Clostridia.Clostridiales.Lachnospiraceae.Lachnospiraceae_NK4A136_group	PKP3
347410	ENSG00000184363	rs10902152	0.65388356	0.551100274	0.394018272	0.359821451	-0.120719213	0.105286846	-0.102286523	0.072689965	0.26799579	0.175702589	0.119208228	0.078820153	0.24108309	0.117371065	0.990263512	0.935449612	Bacteria.Proteobacteria.Gammaproteobacteria.Pseudomonadales	PKP3
347411	ENSG00000184363	rs10902152	0.464406737	0.395039616	0.081994781	0.072346916	-0.181923105	0.137440908	0.196678295	-0.134344161	0.247193813	0.160526703	0.111333253	0.07354734	0.207588708	0.119437834	0.999694213	0.838395668	Bacteria.Firmicutes.Clostridia.Clostridiales.Lachnospiraceaencultured	PKP3
347412	ENSG00000184363	rs10902152	0.809166425	0.914021711	0.629728231	0.955352731	-0.062006087	0.01827748	0.095245891	-0.007003514	0.255709038	0.168629905	0.196625347	0.124611685	0.359833742	0.24689318	0.843470628	0.982185761	Bacteria.Actinobacteria	PKP3
347413	ENSG00000184363	rs10902152	0.931098756	0.876147295	0.990361728	0.528894155	-0.020813283	0.024271442	0.00121779	-0.038090107	0.239789344	0.15511851	0.100422731	0.060165112	0.297755284	0.225928161	0.971255788	0.997181136	Bacteria.Bacteroidetes.Bacteroidia.Bacteroidales.Prevotellaceae	PKP3
347414	ENSG00000184363	rs10902152	0.453816504	0.383688725	0.233744359	0.230524295	-0.228000999	0.166398922	0.131857669	-0.091773702	0.302553052	0.189725355	0.109703288	0.075823554	0.341753596	0.175767111	0.405024271	0.910741855	Bacteria.Firmicutes.Clostridia.Clostridiales.Lachnospiraceae.Anaerostipes	PKP3
347415	ENSG00000184363	rs10902152	0.660946285	0.956980704	0.572483318	0.581551161	0.110736939	-0.008695732	0.06906466	0.04283697	0.251317728	0.160582099	0.121748723	0.077337686	0.314853862	0.20550447	0.652034799	0.872264526	Bacteria.Firmicutes.Clostridia.Clostridiales.Peptostreptococcaceae	PKP3
347416	ENSG00000184402	rs11907192	0.009742693	0.000146368	0.063880087	0.441422422	-0.36716944	1.078144481	-0.081928191	-0.078341846	0.137859264	0.267215608	0.043459647	0.101146847	0.055070381	0.001163017	0.952951676	0.925873833	Bacteria.Proteobacteria.Gammaproteobacteria.Enterobacteriales.Enterobacteriaceae.Citrobacter	SS18L1
347417	ENSG00000184402	rs11907192	0.057859692	1.26E-07	0.620720509	0.028027833	-0.182957555	1.32755123	-0.020481609	0.230762961	0.09475275	0.223718694	0.04119329	0.102688642	0.055358758	8.15E-07	0.99935717	0.949725174	Bacteria.Firmicutes.Erysipelotrichia.Erysipelotrichales.Erysipelotrichaceae.Erysipelotrichaceae_UCG_003	SS18L1
347418	ENSG00000184402	rs11907192	0.208413644	0.000289148	0.854261837	0.829384127	-0.19556635	1.178398725	-0.011225731	0.031728931	0.153921225	0.307519831	0.060872022	0.146648257	0.348832137	0.002618237	0.949374291	0.966332496	Bacteria.Firmicutes.Clostridia.Clostridiales.Ruminococcaceae.Ruminococcaceae_NK4A214_group	SS18L1
347419	ENSG00000184402	rs11907192	0.016357278	0.001671504	0.117071205	0.194331743	-0.277278571	0.880121626	0.069688676	0.139120368	0.112491676	0.268343633	0.043876246	0.106084298	0.048830206	0.003806158	0.800498479	0.997216401	Bacteria.Firmicutes.Clostridia.Clostridiales.Ruminococcaceae.Subdoligranulum	SS18L1
347420	ENSG00000184402	rs11907192	0.067547443	7.60E-06	0.555118967	0.1305704	-0.212442018	1.08018294	-0.028979652	-0.174273821	0.114274391	0.222006237	0.048854717	0.113814492	0.092515771	4.61E-05	0.928443578	0.837408374	Bacteria.Proteobacteria.Gammaproteobacteria.Pseudomonadales.Pseudomonadaceae.Pseudomonas	SS18L1
347421	ENSG00000184402	rs11907192	0.077467296	0.001069268	0.800828642	0.088631366	-0.170413778	0.871957428	0.008227658	-0.16267772	0.094992008	0.254576933	0.032480672	0.094110411	0.065414233	0.001203164	0.801787272	0.985377765	Bacteria.Proteobacteria.Betaproteobacteria.Burkholderiales.Alcaligenaceae.Sutterella	SS18L1
347422	ENSG00000184402	rs11907192	0.17117632	0.000994813	0.875968692	0.71711297	-0.188545731	1.056412555	-0.007346589	-0.052448123	0.13625957	0.306360825	0.046883791	0.144127453	0.218732896	0.00372021	0.89316836	0.995071635	Bacteria.Firmicutes.Erysipelotrichia.Erysipelotrichales.Erysipelotrichaceae.Clostridium_innocuum_group	SS18L1
347423	ENSG00000184402	rs11907192	0.057129245	1.76E-06	0.19956384	0.587702579	-0.185327419	1.141674152	-0.046862366	0.043913206	0.095691605	0.217243288	0.036159667	0.08059283	0.053138236	6.65E-06	0.65071317	0.847425341	Bacteria.Firmicutes.Negativicutes.Selenomonadales.Veillonellaceae.Dialister	SS18L1
347424	ENSG00000184402	rs11907192	0.22639689	0.000675101	0.38410774	0.275478553	-0.130774086	0.951372907	0.035045319	-0.139133629	0.107080833	0.266409846	0.039993536	0.126508823	0.180035647	0.001131498	0.906290099	0.979585985	Bacteria.Firmicutes.Erysipelotrichia.Erysipelotrichales.Erysipelotrichaceae.Erysipelatoclostridium	SS18L1
347425	ENSG00000184402	rs11907192	0.221238481	3.06E-06	0.219089508	0.218335196	-0.126257715	1.101720969	0.054318243	-0.133424033	0.102224532	0.21563561	0.043771991	0.107340861	0.132875406	9.23E-06	0.389550727	0.904712577	Bacteria.Firmicutes.Clostridia.Clostridiales.Lachnospiraceae.Lachnospira	SS18L1
347426	ENSG00000184402	rs11907192	0.415561789	0.717630569	0.113644886	0.059214964	0.210667221	0.191555171	-0.076863264	0.190996929	0.257104447	0.527402891	0.04793089	0.099464232	0.838231078	0.679303528	0.999973618	0.989705988	Bacteria.Bacteroidetes.Bacteroidia.Bacteroidales.Bacteroidaceae.Bacteroides	SS18L1
347427	ENSG00000184402	rs11907192	0.062379666	9.04E-08	0.987642316	0.015879331	-0.173434675	1.252906652	0.000643271	0.256629926	0.091464275	0.208215852	0.041372248	0.103625661	0.06136582	5.58E-07	0.997982099	0.914732956	Bacteria.Proteobacteria.Deltaproteobacteria.Desulfovibrionales.Desulfovibrionaceae.Bilophila	SS18L1
347428	ENSG00000184402	rs11907192	0.053552711	0.000864412	0.466662349	0.276073882	-0.19514901	0.929213333	0.035822939	0.182561369	0.099253478	0.266017181	0.048923295	0.166203826	0.057893237	0.001314166	0.92078388	0.889777141	Bacteria.Firmicutes.Clostridia.Clostridiales.Lachnospiraceae.Fusicatenibacter	SS18L1
347429	ENSG00000184402	rs11907192	0.794836252	0.009706365	0.263740886	0.222765412	-0.039687278	0.826267319	-0.052142815	0.148754641	0.151996781	0.310071813	0.046252739	0.120842283	0.591254973	0.022794764	0.9994853	0.999502343	Bacteria.Firmicutes.Clostridia.Clostridiales.Lachnospiraceae.Ruminococcus_gnavus_group	SS18L1
347430	ENSG00000184402	rs11907192	0.605323913	6.51E-05	0.277158906	0.793757292	-0.069664	1.145900573	0.054681044	0.027424293	0.134153004	0.268388338	0.049895228	0.104468891	0.428041107	0.000516316	0.615359285	0.998431627	Bacteria.Firmicutes.Clostridia.Clostridiales.Ruminococcaceae.Ruminococcus_1	SS18L1
347431	ENSG00000184402	rs11907192	0.153246806	3.62E-06	0.472127284	0.473140073	-0.147315561	1.08898424	-0.034088899	-0.100696288	0.10194472	0.21503193	0.047133613	0.139549599	0.130789314	1.34E-05	0.977260763	0.957471633	Bacteria.Firmicutes.Negativicutes.Selenomonadales.Veillonellaceae.Veillonella	SS18L1
347432	ENSG00000184402	rs11907192	0.123340809	7.66E-05	0.665264872	0.940140751	-0.217042859	1.129244978	-0.019077569	-0.006663684	0.13902621	0.267402718	0.043893022	0.088396569	0.187877682	0.000575436	0.84616335	0.996054477	Bacteria.Bacteroidetes.Bacteroidia.Bacteroidales.Prevotellaceae.Prevotella_9	SS18L1
347433	ENSG00000184402	rs11907192	0.182322992	1.34E-06	0.338256236	0.086492339	-0.136909639	1.156298439	0.036169664	-0.165914348	0.10156158	0.217087562	0.03749205	0.095322222	0.117956618	6.40E-06	0.890598096	0.755259861	Bacteria.Proteobacteria.Betaproteobacteria.Burkholderiales.Alcaligenaceae.Parasutterella	SS18L1
347434	ENSG00000184402	rs11907192	0.047335696	0.0178789	0.224259322	0.433924279	-0.356734879	0.914360018	0.047290467	0.071822983	0.176459292	0.376312374	0.038542462	0.091218298	0.196771777	0.055543135	0.914353853	0.897909377	Bacteria.Firmicutes.Clostridia.Clostridiales.Ruminococcaceae.Faecalibacterium	SS18L1
347435	ENSG00000184402	rs11907192	0.635220796	7.87E-06	0.377297947	0.125628906	-0.070588776	1.379084201	0.056606768	0.209811667	0.148098302	0.283994113	0.063676884	0.135228322	0.506705182	0.000113405	0.814976756	0.942166966	Bacteria.Firmicutes.Clostridia.Clostridiales.Lachnospiraceae.Lachnospiraceae_ND3007_group	SS18L1
347436	ENSG00000184402	rs11907192	0.099590892	6.44E-05	0.739232459	0.838214307	-0.195688906	1.161256145	-0.016181223	0.023926157	0.117130319	0.271779956	0.048403879	0.116714111	0.116834145	0.000281275	0.931830119	0.998819627	Bacteria.Firmicutes.Clostridia.Clostridiales.Ruminococcaceae.Ruminococcaceae_UCG_003	SS18L1
347437	ENSG00000184402	rs11907192	0.186270054	5.61E-05	0.634991061	0.20721868	-0.147109968	1.005200807	0.017610776	-0.101391078	0.110127971	0.233124644	0.036923043	0.079588168	0.124525422	0.000166123	0.955858825	0.955829972	Bacteria.Firmicutes.Clostridia.Clostridiales.Lachnospiraceae.Tyzzerella	SS18L1
347438	ENSG00000184402	rs11907192	0.161893425	0.04181652	0.810813732	0.32688105	-0.198029317	0.804934917	-0.014278285	-0.179799552	0.139967602	0.387660946	0.059405698	0.182007905	0.251011332	0.062428415	0.89665983	0.843530736	Bacteria.Firmicutes.Clostridia.Clostridiales.Ruminococcaceae.Ruminiclostridium_9	SS18L1
347439	ENSG00000184402	rs11907192	0.458055	4.09E-07	0.214748126	0.042987331	-0.085358027	1.424024113	-0.051449091	-0.212514901	0.114343793	0.252799454	0.041065582	0.10294912	0.310346319	5.04E-06	0.606736291	0.84031012	Bacteria.Firmicutes.Clostridia.Clostridiales.Lachnospiraceae.Lachnoclostridium	SS18L1
347440	ENSG00000184402	rs11907192	0.884114345	0.000285007	0.202674873	0.475535142	0.026558255	1.144762028	0.092335453	0.111727481	0.181496535	0.29840281	0.071747323	0.155681894	0.634669357	0.002769061	0.99032513	0.895807458	Bacteria.Firmicutes.Clostridia.Clostridiales.Ruminococcaceae.Ruminococcaceae_UCG_013	SS18L1
347441	ENSG00000184402	rs11907192	0.168277172	0.005096467	0.744113566	0.65212803	-0.212165082	1.004696616	-0.022894396	-0.073713236	0.152275822	0.346537807	0.069841771	0.162757855	0.302545729	0.016276386	0.99792254	0.986607256	Bacteria.Firmicutes.Clostridia.Clostridiales.Family_XIII.Family_XIII_AD3011_group	SS18L1
347442	ENSG00000184402	rs11907192	0.051667564	7.57E-07	0.441020826	0.168385801	-0.20230663	1.251039305	-0.03045286	0.141344022	0.102052685	0.228517907	0.039282857	0.101472178	0.069484106	4.41E-06	0.894791964	0.91286743	Bacteria.Firmicutes.Negativicutes.Selenomonadales.Acidaminococcaceae	SS18L1
347443	ENSG00000184402	rs11907192	0.056228104	3.65E-06	0.486222521	0.231850248	-0.20491641	1.301946427	-0.031018059	0.152401493	0.105410493	0.257182829	0.04429084	0.126276711	0.068594298	1.36E-05	0.562918213	0.878747017	Bacteria.Firmicutes.Clostridia.Clostridiales.Peptostreptococcaceae.Intestinibacter	SS18L1
347444	ENSG00000184402	rs11907192	0.054971646	0.000174977	0.462376219	0.580328278	-0.195738694	1.024612916	0.02758612	0.05776015	0.100158568	0.257306284	0.037312982	0.103942502	0.067764532	0.000424516	0.723492854	0.840827586	Bacteria.Firmicutes.Clostridia.Clostridiales.Lachnospiraceae.Roseburia	SS18L1
347445	ENSG00000184402	rs11907192	0.235071398	2.12E-06	0.240873413	0.331989027	-0.123015559	1.316141984	-0.039814328	-0.070681875	0.102640709	0.252832847	0.033637705	0.072315333	0.186608353	1.16E-05	0.999492402	0.999741582	Bacteria.Proteobacteria.Gammaproteobacteria.Enterobacteriales.Enterobacteriaceae.Escherichia_Shigella	SS18L1
347446	ENSG00000184402	rs11907192	0.335227595	0.000320304	0.945299497	0.379761665	-0.163863007	1.02672521	0.004244983	-0.104552999	0.168785029	0.270121201	0.061631942	0.118224518	0.375138054	0.002416991	0.984836208	0.998600531	Bacteria.Firmicutes.Clostridia.Clostridiales.Ruminococcaceae.Ruminiclostridium_6	SS18L1
347447	ENSG00000184402	rs11907192	0.305118337	2.40E-05	0.72800591	0.777698204	-0.140095555	1.140221903	0.017818562	0.030543804	0.135531409	0.250567572	0.051014688	0.107740077	0.309270355	0.000200456	0.996596763	0.999791394	Bacteria.Firmicutes.Clostridia.Clostridiales.Ruminococcaceae.Ruminococcaceae_UCG_005	SS18L1
347448	ENSG00000184402	rs11907192	0.127673057	8.74E-06	0.526906088	0.152194627	-0.263980789	1.40136596	-0.038699535	0.171648995	0.171077062	0.290284413	0.060833046	0.118474884	0.247769332	0.000216868	0.961249848	0.997513341	Bacteria.Firmicutes.Clostridia.Clostridiales.Lachnospiraceae.Eubacterium_xylanophilum_group	SS18L1
347449	ENSG00000184402	rs11907192	0.035926141	2.15E-07	0.199916111	0.120392468	-0.20071085	1.183278141	0.062144637	0.165838546	0.093692467	0.204090169	0.047989746	0.10537562	0.0381699	1.19E-06	0.65329354	0.890509239	Bacteria.Firmicutes.Clostridia.Clostridiales.Lachnospiraceae.Dorea	SS18L1
347450	ENSG00000184402	rs11907192	0.083640209	0.000441157	0.703374372	0.93817615	-0.194146979	1.105786658	-0.019952033	-0.012622471	0.110503966	0.298600925	0.052168824	0.162111079	0.09712342	0.000993796	0.962073978	0.891373513	Bacteria.Firmicutes.Bacilli.Lactobacillales.Carnobacteriaceae.Granulicatella	SS18L1
347451	ENSG00000184402	rs11907192	0.062063566	1.93E-06	0.815321015	0.021520224	-0.17561881	1.075692702	-0.010932933	0.241678295	0.092501206	0.205636848	0.046618992	0.102597276	0.053484519	7.44E-06	0.992052328	0.997201293	Bacteria.Firmicutes.Clostridia.Clostridiales.Lachnospiraceae.Coprococcus_1	SS18L1
347452	ENSG00000184402	rs11907192	0.241196812	0.001803636	0.829998523	0.768782543	-0.154453022	1.058028894	0.015717243	-0.048265013	0.130582533	0.325075831	0.072910406	0.16349977	0.277638327	0.005470787	0.998820086	0.961415255	Bacteria.Firmicutes.Clostridia.Clostridiales.Family_XIII	SS18L1
347453	ENSG00000184402	rs11907192	0.071775021	2.51E-06	0.426341531	0.022449583	-0.169790707	1.069477643	-0.044845181	0.434452357	0.092761457	0.207217449	0.056021969	0.185784694	0.059902591	8.48E-06	0.999276643	0.988728768	Bacteria.Firmicutes.Clostridia.Clostridiales.Ruminococcaceae.Ruminiclostridium_5	SS18L1
347454	ENSG00000184402	rs11907192	0.066080484	2.99E-06	0.581685868	0.615305092	-0.180842139	1.106568463	0.02231873	0.053936228	0.096740836	0.216323301	0.040308549	0.106816006	0.053672249	1.03E-05	0.975933082	0.877983283	Bacteria.Bacteroidetes.Bacteroidia.Bacteroidales.Rikenellaceae.Alistipes	SS18L1
347455	ENSG00000184402	rs11907192	0.10408751	1.78E-06	0.23779397	0.54772929	-0.158590628	1.116287317	0.062037634	-0.100800676	0.09620632	0.212573709	0.052067299	0.16679797	0.079604592	8.03E-06	0.999670759	0.996530704	Bacteria.Firmicutes.Clostridia.Clostridiales.Ruminococcaceae.Flavonifractor	SS18L1
347456	ENSG00000184402	rs11907192	0.218119499	1.28E-05	0.261111143	0.906210957	-0.128375368	1.049101704	-0.049893363	-0.013272185	0.103230214	0.22208651	0.044011799	0.112210346	0.11390703	4.29E-05	0.898414146	0.99813821	Bacteria.Proteobacteria.Gammaproteobacteria.Pasteurellales.Pasteurellaceae	SS18L1
347457	ENSG00000184402	rs11907192	0.099014241	1.86E-05	0.736057866	0.115335536	-0.164416732	1.019446733	-0.013563876	0.158234294	0.098240985	0.220566245	0.040067447	0.09914313	0.084033923	4.83E-05	0.998168119	0.97562022	Bacteria.Bacteroidetes.Bacteroidia.Bacteroidales.Porphyromonadaceae	SS18L1
347458	ENSG00000184402	rs11907192	0.291570068	0.044747801	0.959555251	0.185332846	-0.167068405	0.737476406	0.003016773	-0.187496025	0.157119182	0.360346285	0.059259743	0.140058616	0.375305176	0.067809509	0.997947728	0.9977362	Bacteria.Actinobacteria.Actinobacteria.Micrococcales	SS18L1
347459	ENSG00000184402	rs11907192	0.511735785	0.290005635	0.359572863	0.024111353	-0.086977476	0.402007313	0.043737372	-0.316572571	0.131831028	0.376832456	0.047401197	0.13708254	0.388042535	0.192699367	0.997329664	0.92426646	Bacteria.Firmicutes.Negativicutes.Selenomonadales.Veillonellaceae.Megasphaera	SS18L1
347460	ENSG00000184402	rs11907192	0.254125292	0.016382831	0.802649043	0.019374924	-0.150212193	0.686868425	0.011146551	-0.254713621	0.130554826	0.278731252	0.044418489	0.106227665	0.270665636	0.023067023	0.999858829	0.852542293	Bacteria.Proteobacteria.Betaproteobacteria.Neisseriales.Neisseriaceae.Eikenella	SS18L1
347461	ENSG00000184402	rs11907192	0.670787834	0.000922402	0.28586387	0.537728829	-0.060596802	0.994432052	0.054355421	-0.066383095	0.141911701	0.286381983	0.05051185	0.107149657	0.510793878	0.003576983	0.999985325	0.999758873	Bacteria.Firmicutes.Clostridia.Clostridiales.Ruminococcaceae.Ruminococcaceae_UCG_014	SS18L1
347462	ENSG00000184402	rs11907192	0.589644392	0.003799401	0.218513661	0.13463816	-0.068638478	0.83813597	0.04488121	-0.144289632	0.126629912	0.279163266	0.036121508	0.095245083	0.411619038	0.007712168	0.86527713	0.998607976	Bacteria.Firmicutes.Clostridia.Clostridiales.Lachnospiraceae.Tyzzerella_4	SS18L1
347463	ENSG00000184402	rs11907192	0.715362516	0.019615553	0.563473132	0.631086529	-0.072634614	1.392460738	-0.030246016	-0.076609051	0.198315794	0.581920191	0.05208845	0.158782114	0.819949315	0.089455875	0.998803525	0.997226571	Bacteria.Firmicutes.Clostridia.Clostridiales.Lachnospiraceae.Eubacterium_rectale_group	SS18L1
347464	ENSG00000184402	rs11907192	0.073418224	1.22E-05	0.290445945	0.787894253	-0.173230667	1.066602132	-0.042474344	-0.025849238	0.095200168	0.225141884	0.039851154	0.095681756	0.062274806	3.45E-05	0.845930682	0.932040286	Bacteria.Fusobacteria.Fusobacteriia.Fusobacteriales.Fusobacteriaceae.Fusobacterium	SS18L1
347465	ENSG00000184402	rs11907192	0.549543358	5.86E-05	0.160427885	0.648744293	-0.07160918	1.037373349	0.072376727	-0.058078315	0.119034311	0.241279231	0.050974662	0.126911052	0.327516639	0.000227983	0.727001432	0.983121182	Bacteria.Firmicutes.Clostridia.Clostridiales.Lachnospiraceae.Eubacterium_eligens_group	SS18L1
347466	ENSG00000184402	rs11907192	0.167477847	0.000103799	0.92641	0.884540325	-0.166891968	1.104611619	0.004689847	-0.015980246	0.119553942	0.267127443	0.050579928	0.109613286	0.189276253	0.000470801	0.63895313	0.991195145	Bacteria.Firmicutes.Clostridia.Clostridiales.Christensenellaceae.Christensenellaceae_R_7_group	SS18L1
347467	ENSG00000184402	rs11907192	0.06919752	2.30E-06	0.670122803	0.699488537	-0.180608668	1.147149116	-0.018403517	0.038150978	0.097748113	0.22128433	0.043006761	0.098397754	0.06266125	9.40E-06	0.922176117	0.96508845	Bacteria.Firmicutes.Clostridia.Clostridiales.Ruminococcaceae.Ruminococcaceae_UCG_002	SS18L1
347468	ENSG00000184402	rs11907192	0.685066728	0.000633845	0.311450877	0.440174623	-0.059811653	0.976723162	-0.057490948	0.084709773	0.146819927	0.272004013	0.056356739	0.10906884	0.493245205	0.002745469	0.760799263	0.90135957	Bacteria.Firmicutes.Negativicutes.Selenomonadales.Veillonellaceae	SS18L1
347469	ENSG00000184402	rs11907192	0.380272472	7.96E-05	0.324623593	0.453971491	-0.104464203	1.02701323	0.040642426	-0.065787854	0.118251577	0.243828321	0.040948651	0.087329357	0.25151458	0.000360068	0.973414458	0.998439902	Bacteria.Verrucomicrobia.Verrucomicrobiae.Verrucomicrobiales.Verrucomicrobiaceae.Akkermansia	SS18L1
347470	ENSG00000184402	rs11907192	0.091937198	0.007769264	0.647225268	0.208947859	-0.208926161	0.844001	0.025263397	0.204108118	0.122141172	0.307223692	0.054949537	0.160835044	0.130270601	0.013022335	0.907836119	0.861362611	Bacteria.Firmicutes.Clostridia.Clostridiales.Lachnospiraceae.Blautia	SS18L1
347471	ENSG00000184402	rs11907192	0.05413501	1.03E-07	0.602063019	0.037319115	-0.183753782	1.249034016	0.02360258	0.220861862	0.093691671	0.208675265	0.045043368	0.103893161	0.051742491	5.92E-07	0.997604342	0.971937864	Bacteria.Proteobacteria.Deltaproteobacteria	SS18L1
347472	ENSG00000184402	rs11907192	0.288918061	0.115606745	0.931345073	0.115293675	-0.186096976	0.615773511	-0.005675459	-0.242929568	0.174046685	0.386111707	0.065622018	0.152191862	0.495275864	0.195155922	0.885218108	0.91130874	Bacteria.Firmicutes.Clostridia.Clostridiales.Ruminococcaceae.Anaerotruncus	SS18L1
347473	ENSG00000184402	rs11907192	0.071581064	1.65E-05	0.613187009	0.836621418	-0.199015205	1.154234571	-0.020648895	0.021361528	0.108651465	0.247997558	0.040649039	0.103173005	0.08056327	7.32E-05	0.747279632	0.99671406	Bacteria.Firmicutes.Negativicutes.Selenomonadales.Acidaminococcaceae.Phascolarctobacterium	SS18L1
347474	ENSG00000184402	rs11907192	0.115881101	4.89E-05	0.606851845	0.049394784	-0.157206299	0.967298509	-0.025657232	0.228386636	0.098649597	0.222325132	0.049618968	0.114045023	0.083663076	0.000121125	0.997117901	0.9453081	Bacteria.Firmicutes.Clostridia.Clostridiales.Lachnospiraceae.Eubacterium_hallii_group	SS18L1
347475	ENSG00000184402	rs11907192	0.064469283	3.62E-06	0.477107996	0.471662214	-0.223642393	1.213504547	-0.037694958	0.075864024	0.118903204	0.239608213	0.052712851	0.104784249	0.082005582	2.80E-05	0.979221309	0.998719086	Bacteria.Firmicutes.Bacilli.Bacillales.Family_XI.Gemella	SS18L1
347476	ENSG00000184402	rs11907192	0.076433934	1.29E-06	0.949829573	0.481334949	-0.174206042	1.143209353	0.002344251	0.067759447	0.096758448	0.214257244	0.037113592	0.095674438	0.067171342	4.44E-06	0.845055961	0.903004347	Bacteria.Firmicutes.Clostridia.Clostridiales.Lachnospiraceae.Lachnospiraceae_NK4A136_group	SS18L1
347477	ENSG00000184402	rs11907192	0.154926624	3.17E-06	0.285011043	0.806119269	-0.142912381	1.158797219	0.055892277	0.029925461	0.099308258	0.227257768	0.051847351	0.121431664	0.115049252	1.23E-05	0.845867616	0.993111591	Bacteria.Actinobacteria.Actinobacteria.Bifidobacteriales.Bifidobacteriaceae.Bifidobacterium	SS18L1
347478	ENSG00000184402	rs11907192	0.028506016	2.45E-07	0.206493312	0.034184369	-0.278705277	1.418707182	0.058728758	-0.207013508	0.124413292	0.246123305	0.046025359	0.09568439	0.065757545	4.35E-06	0.66179947	0.797210341	Bacteria.Proteobacteria.Betaproteobacteria	SS18L1
347479	ENSG00000184402	rs11907192	0.936574337	0.013092471	0.49938901	0.628383155	0.024490987	1.357556548	-0.049702093	-0.060702565	0.306578881	0.532091896	0.073171649	0.124822829	0.855785287	0.151960766	0.999330493	0.996754281	Bacteria.Proteobacteria	SS18L1
347480	ENSG00000184402	rs11907192	0.040199742	0.00054447	0.251309295	0.357757704	-0.294580159	1.023437731	0.070834912	0.157828551	0.140704074	0.281302772	0.061197167	0.170400629	0.102137332	0.003087907	0.814353248	0.799611537	Bacteria.Firmicutes.Erysipelotrichia.Erysipelotrichales	SS18L1
347481	ENSG00000184402	rs11907192	0.055644864	1.05E-07	0.636150654	0.034721414	-0.181947384	1.247228105	0.021038952	0.223424881	0.093366541	0.208591734	0.044262491	0.103588741	0.052366663	5.64E-07	0.998525812	0.972463724	Bacteria.Proteobacteria.Deltaproteobacteria.Desulfovibrionales.Desulfovibrionaceae	SS18L1
347482	ENSG00000184402	rs11907192	0.084316114	2.51E-06	0.835777237	0.927707096	-0.181200787	1.129727911	-0.012681123	-0.011607194	0.103365821	0.218889032	0.060928478	0.127435957	0.074072484	1.06E-05	0.916554102	0.997132292	Bacteria.Firmicutes.Bacilli.Bacillales	SS18L1
347483	ENSG00000184402	rs11907192	0.336351816	0.098597485	0.901426611	0.021846809	-0.156872149	0.553199582	0.007912543	-0.373200562	0.161963233	0.330126542	0.063634274	0.15884198	0.408631443	0.114519401	0.998891856	0.999590371	Bacteria.Firmicutes.Bacilli.Bacillales.Staphylococcaceae.Staphylococcus	SS18L1
347484	ENSG00000184402	rs11907192	0.168225665	0.000103061	0.920249786	0.881947502	-0.166369302	1.104172635	0.00507888	-0.016325106	0.119392456	0.266887466	0.050531705	0.109501396	0.189055526	0.000457441	0.637032035	0.99569501	Bacteria.Firmicutes.Clostridia.Clostridiales.Christensenellaceae	SS18L1
347485	ENSG00000184402	rs11907192	0.176835243	5.84E-05	0.970659898	0.327042049	-0.170479466	1.039718888	-0.002238344	0.195564624	0.124857086	0.241771225	0.060622628	0.198032996	0.216867132	0.000263951	0.996111668	0.976249604	Bacteria.Firmicutes.Bacilli.Lactobacillales.Streptococcaceae	SS18L1
347486	ENSG00000184402	rs11907192	0.328719643	8.50E-05	0.945410607	0.831514619	-0.16409256	1.103981394	0.004575921	-0.031664171	0.166745278	0.263303368	0.066572198	0.148228917	0.398128083	0.00095437	0.99991226	0.999177825	Bacteria.Actinobacteria.Coriobacteriia.Coriobacteriales.Coriobacteriaceae.Collinsella	SS18L1
347487	ENSG00000184402	rs11907192	0.096719355	0.231530304	0.555907404	0.062785873	-0.235056207	0.478941261	-0.028720712	-0.283731235	0.139471426	0.396565813	0.048515107	0.149869482	0.189078552	0.187078728	0.999878354	0.926549467	Bacteria.Bacteroidetes.Bacteroidia.Bacteroidales.Porphyromonadaceae.Barnesiella	SS18L1
347488	ENSG00000184402	rs11907192	0.193007005	2.79E-05	0.90891888	0.429941916	-0.164266329	1.066804549	-0.007025106	0.152086443	0.124882293	0.236624043	0.061168208	0.191485064	0.213326018	0.000147327	0.980868542	0.980405449	Bacteria.Firmicutes.Bacilli.Lactobacillales.Streptococcaceae.Streptococcus	SS18L1
347489	ENSG00000184402	rs11907192	0.392773872	1.94E-05	0.428612871	0.821562492	-0.108409083	1.070262227	0.063117541	-0.037580485	0.126009913	0.232147068	0.079238749	0.165955295	0.282811236	0.00010446	0.999005033	0.94079292	Bacteria.Actinobacteria.Coriobacteriia.Coriobacteriales	SS18L1
347490	ENSG00000184402	rs11907192	0.082750766	0.000439464	0.703074098	0.940668084	-0.193722666	1.105362425	-0.020432659	-0.012141837	0.1099373	0.2983911	0.053368742	0.162500855	0.099019088	0.000953645	0.991744893	0.910853337	Bacteria.Firmicutes.Bacilli.Lactobacillales.Carnobacteriaceae	SS18L1
347491	ENSG00000184402	rs11907192	0.065262433	2.41E-05	0.454217097	0.871105708	-0.233132016	1.125332342	0.037006129	0.015808324	0.124325723	0.247345545	0.049150231	0.097045503	0.108365864	0.000161605	0.524394239	0.9735291	Bacteria.Firmicutes.Clostridia.Clostridiales.Lachnospiraceae.Anaerostipes	SS18L1
347492	ENSG00000184402	rs11907192	0.024658983	0.000104134	0.168451161	0.80196361	-0.28416117	1.112632424	-0.056337373	-0.026679268	0.123540148	0.269128012	0.040451423	0.105939724	0.060429861	0.000643501	0.514091851	0.932319533	Bacteria.Firmicutes.Clostridia.Clostridiales.Lachnospiraceae.Lachnospiraceae_UCG_010	SS18L1
347493	ENSG00000184402	rs11907192	0.191311316	0.000156225	0.985396802	0.307060138	-0.175129145	1.016871021	0.001109004	0.195720468	0.132627101	0.253233179	0.060357333	0.190112017	0.23661659	0.000707431	0.997923384	0.964873007	Bacteria.Firmicutes.Bacilli.Lactobacillales	SS18L1
347494	ENSG00000184402	rs11907192	0.076630332	1.01E-05	0.319053132	0.741217616	-0.171383136	1.06694557	-0.040194215	-0.031361885	0.095255605	0.222825221	0.040030034	0.094562091	0.063138339	2.98E-05	0.854533562	0.928077709	Bacteria.Fusobacteria.Fusobacteriia.Fusobacteriales	SS18L1
347495	ENSG00000184402	rs11907192	0.182858308	0.004129633	0.865493685	0.216378428	-0.191423258	0.889504967	0.010467123	0.221568731	0.142176845	0.299165468	0.061550755	0.177488338	0.26382022	0.011105229	0.970737021	0.933837527	Bacteria.Firmicutes.Bacilli	SS18L1
347496	ENSG00000184402	rs11907192	0.065192542	0.000310922	0.440583965	0.738766316	-0.238268259	1.078182941	-0.038421991	-0.043308486	0.127030897	0.282988476	0.049515108	0.1293112	0.110254177	0.001383012	0.736349677	0.940986664	Bacteria.Bacteroidetes.Bacteroidia.Bacteroidales.Porphyromonadaceae.Odoribacter	SS18L1
347497	ENSG00000184402	rs11907192	0.084184009	8.66E-06	0.895720641	0.049911241	-0.17886322	1.041426078	0.005697945	0.319568315	0.101987922	0.215615532	0.043303079	0.159949265	0.073024316	3.35E-05	0.999694213	0.793233542	Bacteria.Firmicutes.Clostridia.Clostridiales.Lachnospiraceaencultured	SS18L1
347498	ENSG00000184402	rs11907192	0.007227974	1.19E-07	0.010155717	0.481226833	-0.274966372	1.228442531	0.172820735	-0.098122213	0.099137118	0.206541822	0.065269345	0.138511526	0.014148454	7.89E-07	0.550236741	0.9138367	Bacteria.Actinobacteria.Actinobacteria	SS18L1
347499	ENSG00000184402	rs11907192	0.191917464	0.000252238	0.873522398	0.653948197	-0.190679298	1.23350137	-0.008630179	0.062245856	0.144603205	0.318482216	0.054001057	0.13821301	0.236996091	0.001546574	0.854517773	0.996502544	Bacteria.Firmicutes.Clostridia.Clostridiales.Family_XI	SS18L1
347500	ENSG00000184402	rs11907192	0.954644044	0.455575507	0.65528121	0.72732176	0.025974839	0.76745067	-0.033773785	0.063308127	0.454934387	1.022389009	0.075303226	0.18077766	0.998926779	0.849792241	0.997650199	0.999159905	Bacteria.Firmicutes.Clostridia.Clostridiales	SS18L1
347501	ENSG00000184402	rs11907192	0.047883997	0.006616476	0.366435891	0.527070139	-0.232871075	0.94621003	-0.033610154	-0.079536317	0.115483251	0.337244265	0.036953721	0.1250755	0.097946359	0.010231581	0.99714486	0.996602117	Bacteria.Firmicutes.Clostridia.Clostridiales.Clostridiaceae_1.Clostridium_sensu_stricto_1	SS18L1
347502	ENSG00000184402	rs11907192	0.398003678	3.87E-06	0.144846895	0.413996415	-0.091925883	1.288560921	-0.050609225	-0.059491878	0.108046369	0.255354131	0.034294581	0.07236121	0.293522212	2.88E-05	0.997282517	0.999171204	Bacteria.Proteobacteria.Gammaproteobacteria.Enterobacteriales.Enterobacteriaceae	SS18L1
347503	ENSG00000184402	rs11907192	0.371091698	3.29E-05	0.484178505	0.57377025	-0.114662842	1.054935391	0.055251412	-0.087138163	0.127309154	0.236404951	0.078523805	0.1541266	0.276336462	0.000173676	0.999739884	0.90063291	Bacteria.Actinobacteria.Coriobacteriia.Coriobacteriales.Coriobacteriaceae	SS18L1
347504	ENSG00000184402	rs11907192	0.725401988	0.021776818	0.339364287	0.115874995	-0.054806837	0.744910407	0.057221874	-0.215204211	0.155361221	0.316874292	0.059451135	0.135041956	0.583186879	0.041854866	0.998832683	0.892135646	Bacteria.Firmicutes.Clostridia.Clostridiales.Ruminococcaceae.Eubacterium_coprostanoligenes_group	SS18L1
347505	ENSG00000184402	rs11907192	0.68581662	0.000185419	0.031552137	0.086539533	-0.044532516	0.919704151	0.140290431	-0.257343928	0.10959019	0.231961496	0.063840197	0.147873635	0.365563787	0.000466351	0.999672451	0.998587032	Bacteria.Firmicutes.Clostridia.Clostridiales.Ruminococcaceae.Butyricicoccus	SS18L1
347506	ENSG00000184402	rs11907192	0.191811437	6.67E-06	0.222385791	0.883332936	-0.132962499	1.109354092	0.062327605	-0.021419401	0.100808823	0.226362156	0.050590419	0.145390543	0.133565193	2.42E-05	0.998043854	0.98261409	Bacteria.Firmicutes.Clostridia.Clostridiales.Ruminococcaceaencultured	SS18L1
347507	ENSG00000184402	rs11907192	0.04597614	3.84E-07	0.362776184	0.056982152	-0.235901541	1.362176995	0.040256705	-0.185071956	0.115945851	0.241122603	0.043922875	0.095501518	0.071794501	4.95E-06	0.667834772	0.911334407	Bacteria.Proteobacteria.Betaproteobacteria.Burkholderiales	SS18L1
347508	ENSG00000184402	rs11907192	0.002578745	7.40E-07	0.006127502	0.236578079	-0.339202954	1.302144601	0.191345465	-0.203470963	0.108194509	0.237601911	0.067531624	0.170323322	0.010784489	5.82E-06	0.512387432	0.900749567	Bacteria.Actinobacteria	SS18L1
347509	ENSG00000184402	rs11907192	0.066256827	3.01E-06	0.589602494	0.614107182	-0.180800079	1.106502085	0.021803309	0.054109604	0.096782931	0.216400363	0.040219999	0.106796481	0.05353741	1.02E-05	0.97729231	0.892571169	Bacteria.Bacteroidetes.Bacteroidia.Bacteroidales.Rikenellaceae	SS18L1
347510	ENSG00000184402	rs11907192	0.957230607	0.053221486	0.387671224	0.191626722	-0.011270887	0.725517197	-0.064338269	0.182825177	0.209354259	0.368473666	0.073978564	0.138555066	0.756755592	0.124575431	0.883578116	0.856433681	Bacteria.Firmicutes.Negativicutes.Selenomonadales	SS18L1
347511	ENSG00000184402	rs11907192	0.272416364	0.638585516	0.096671365	0.017648606	0.373214736	-0.290631488	-0.102346973	0.271763558	0.337170825	0.615888019	0.060719011	0.111610671	0.919841614	0.663034738	0.997187614	0.916949819	Bacteria.Bacteroidetes.Bacteroidia.Bacteroidales	SS18L1
347512	ENSG00000184402	rs11907192	0.325418517	0.11312861	0.795084435	0.104581039	-0.144470531	0.60857053	0.012728159	-0.230423278	0.145800214	0.378943034	0.048807508	0.1399857	0.352557255	0.118155867	0.998896274	0.98418264	Bacteria.Proteobacteria.Deltaproteobacteria.Desulfovibrionales.Desulfovibrionaceae.Desulfovibrio	SS18L1
347513	ENSG00000184402	rs11907192	0.201737391	1.15E-05	0.251641554	0.910599093	-0.131440798	1.052149204	-0.050549823	-0.012632634	0.101918653	0.221416244	0.043702983	0.112069846	0.114709702	3.93E-05	0.914489909	0.995634428	Bacteria.Proteobacteria.Gammaproteobacteria.Pasteurellales.Pasteurellaceae.Haemophilus	SS18L1
347514	ENSG00000184402	rs11907192	0.054892769	8.59E-08	0.5965264	0.015339126	-0.188810474	1.322917588	-0.024246474	0.410698976	0.096581135	0.219379018	0.04557442	0.164936817	0.063187823	5.54E-07	0.659405888	0.534611972	Bacteria.Firmicutes.Clostridia.Clostridiales.Peptostreptococcaceae	SS18L1
347515	ENSG00000184402	rs11907192	0.040078767	0.000534922	0.251032966	0.357556096	-0.294337002	1.023660469	0.070932239	0.157883648	0.14049982	0.280939964	0.06124517	0.170388178	0.101433128	0.003012058	0.801057894	0.803094593	Bacteria.Firmicutes.Erysipelotrichia.Erysipelotrichales.Erysipelotrichaceae	SS18L1
347516	ENSG00000184402	rs11907192	0.147057403	3.21E-06	0.314130921	0.841117396	-0.145617796	1.15277764	0.053497033	0.024732051	0.09922724	0.226222661	0.052735178	0.122881079	0.107454976	1.33E-05	0.924475198	0.998755611	Bacteria.Actinobacteria.Actinobacteria.Bifidobacteriales.Bifidobacteriaceae	SS18L1
347517	ENSG00000184402	rs11907192	0.051510875	1.42E-06	0.370822255	0.653504433	-0.197312888	1.154701322	-0.035995118	0.043404861	0.09946489	0.217453267	0.039942423	0.09624551	0.047968757	6.72E-06	0.968802863	0.997181136	Bacteria.Bacteroidetes.Bacteroidia.Bacteroidales.Prevotellaceae	SS18L1
347518	ENSG00000184402	rs11907192	0.361702133	0.008452609	0.63758501	0.54755942	-0.126663015	0.959109304	-0.026672615	0.092562417	0.137887322	0.353112584	0.056354587	0.153100723	0.32795512	0.020151742	0.99759175	0.986746924	Bacteria.Firmicutes.Clostridia.Clostridiales.Lachnospiraceae.Lachnospiraceae_UCG_008	SS18L1
347519	ENSG00000184402	rs11907192	0.038672076	1.75E-07	0.322290379	0.035735373	-0.220929085	1.32646712	0.038570921	-0.194429189	0.104683246	0.22676932	0.038673186	0.090663442	0.055159377	1.91E-06	0.670766167	0.845548438	Bacteria.Proteobacteria.Betaproteobacteria.Burkholderiales.Alcaligenaceae	SS18L1
347520	ENSG00000184402	rs11907192	0.894574657	0.545594906	0.828644715	0.681786027	-0.066631934	0.676281231	-0.017590459	0.079597675	0.500850391	1.113106727	0.080945071	0.193256795	0.999435429	0.981350652	0.999968393	0.999515331	Bacteria.Firmicutes	SS18L1
347521	ENSG00000184402	rs11907192	0.765463775	0.301995237	0.439285613	0.8707883	0.114525601	0.965344325	-0.05590242	0.030067709	0.382304591	0.927832911	0.071837261	0.184124725	0.954184916	0.679885055	0.999826541	0.999832315	Bacteria.Firmicutes.Clostridia.Clostridiales.Lachnospiraceae	SS18L1
347522	ENSG00000184402	rs11907192	0.068843171	3.05E-06	0.651710704	0.230143628	-0.19381051	1.106429634	-0.022574635	-0.146976146	0.104755969	0.21654607	0.049780455	0.121331652	0.060183142	1.10E-05	0.990263512	0.935449612	Bacteria.Proteobacteria.Gammaproteobacteria.Pseudomonadales	SS18L1
347523	ENSG00000184402	rs11907192	0.047789076	0.000553038	0.330344766	0.420657792	-0.258713722	0.991664295	-0.04815743	-0.083330339	0.128242593	0.27293335	0.049101871	0.102824019	0.104610832	0.002248327	0.806067006	0.991307536	Bacteria.Firmicutes.Clostridia.Clostridiales.Ruminococcaceae.Ruminococcus_2	SS18L1
347524	ENSG00000184402	rs11907192	0.058831474	0.007520761	0.474013816	0.487227939	-0.216243352	0.929582668	-0.025797484	-0.08734894	0.112436651	0.33691581	0.035822328	0.125015202	0.101754143	0.009391176	0.975699737	0.99999132	Bacteria.Firmicutes.Clostridia.Clostridiales.Clostridiaceae_1	SS18L1
347525	ENSG00000184402	rs11907192	0.95955519	9.81E-05	0.16203716	0.404497718	0.008058666	1.343240398	-0.064557851	-0.073199856	0.158299545	0.323561953	0.045645514	0.087237844	0.668814338	0.001314222	0.996566686	0.997858307	Bacteria.Proteobacteria.Gammaproteobacteria	SS18L1
347526	ENSG00000184402	rs11907192	0.065532505	1.01E-06	0.607634701	0.175343902	-0.179521108	1.142487196	-0.020668249	0.126407077	0.095834474	0.211560617	0.040058033	0.092255623	0.053256419	4.66E-06	0.998277807	0.999325446	Bacteria.Bacteroidetes.Bacteroidia.Bacteroidales.Porphyromonadaceae.Parabacteroides	SS18L1
347527	ENSG00000184402	rs11907192	0.24216265	0.109749475	0.480159689	0.7366011	-0.41157996	0.97636931	0.049768745	0.043669062	0.348693206	0.602135675	0.070083372	0.129274211	0.838751655	0.42556534	0.999135888	0.996172726	Bacteria.Firmicutes.Clostridia.Clostridiales.Ruminococcaceae	SS18L1
347528	ENSG00000184402	rs11907192	0.272863604	0.638928989	0.096907536	0.017679414	0.372941044	-0.290357806	-0.102285598	0.271702188	0.337240877	0.61593942	0.060726482	0.111617114	0.919593891	0.660751398	0.997675757	0.922677865	Bacteria.Bacteroidetes	SS18L1
347529	ENSG00000184402	rs11907192	0.418335446	8.29E-05	0.237050216	0.398121772	-0.094518798	1.017067094	0.048982841	-0.074127779	0.116045861	0.242146406	0.041044762	0.087149052	0.274470073	0.000356663	0.953692238	0.99789802	Bacteria.Verrucomicrobia	SS18L1
347530	ENSG00000184402	rs11907192	0.472897769	0.055365192	0.609210791	0.422379502	-0.111382938	0.83201845	0.027073988	-0.120872416	0.154274833	0.426448792	0.052704944	0.149705302	0.460769005	0.079015216	0.997594253	0.968019235	Bacteria.Firmicutes.Erysipelotrichia.Erysipelotrichales.Erysipelotrichaceae.Faecalitalea	SS18L1
347531	ENSG00000184428	rs12680237	0.813434399	0.966520274	0.779948738	0.813390797	-0.039827706	0.007645285	0.016579276	-0.015188857	0.168078999	0.181447537	0.05909621	0.064084031	0.287500567	0.222729065	0.801787272	0.993577312	Bacteria.Proteobacteria.Betaproteobacteria.Burkholderiales.Alcaligenaceae.Sutterella	TOP1MT
347532	ENSG00000184428	rs12680237	0.22961571	0.368662219	0.080403975	0.124105778	-0.246233522	0.187924253	-0.133581846	0.127318192	0.203037777	0.207587645	0.075212628	0.081722655	0.247628481	0.210207171	0.524666105	0.955965359	Bacteria.Firmicutes.Clostridia.Clostridiales.Ruminococcaceae.Ruminococcus_1	TOP1MT
347533	ENSG00000184428	rs12680237	0.788634562	0.926834518	0.875477069	0.852131037	-0.046004955	0.01666893	-0.009693605	-0.012415935	0.170900123	0.180820244	0.061615489	0.066344458	0.298002792	0.215863377	0.871632651	0.869056696	Bacteria.Firmicutes.Negativicutes.Selenomonadales.Veillonellaceae.Dialister	TOP1MT
347534	ENSG00000184428	rs12680237	0.884872604	0.797175297	0.972246389	0.638420638	-0.029240207	0.053602336	0.003444557	0.051843134	0.20115038	0.207712026	0.098626582	0.109808677	0.422549384	0.247957112	0.977746096	0.907101516	Bacteria.Proteobacteria.Gammaproteobacteria.Pseudomonadales.Pseudomonadaceae.Pseudomonas	TOP1MT
347535	ENSG00000184428	rs12680237	0.597666101	0.744420356	0.135724612	0.091817835	-0.089353932	0.057912673	0.159834714	-0.17545045	0.168476259	0.176888656	0.105805405	0.102532289	0.30820877	0.179695259	0.977260763	0.859895493	Bacteria.Firmicutes.Negativicutes.Selenomonadales.Veillonellaceae.Veillonella	TOP1MT
347536	ENSG00000184428	rs12680237	0.449270638	0.274563929	0.424862757	0.187433125	-0.18930767	0.308948563	0.07040768	-0.12885548	0.248685438	0.280375278	0.087673462	0.096720839	0.465360456	0.18226028	0.9994853	0.999502343	Bacteria.Firmicutes.Clostridia.Clostridiales.Lachnospiraceae.Ruminococcus_gnavus_group	TOP1MT
347537	ENSG00000184428	rs12680237	0.738669608	0.813921331	0.07830549	0.035696907	-0.054373099	0.040951709	-0.149046907	0.194024266	0.162285697	0.173283384	0.083321946	0.090455132	0.298919233	0.203849851	0.995339941	0.948436509	Bacteria.Proteobacteria.Deltaproteobacteria.Desulfovibrionales.Desulfovibrionaceae.Bilophila	TOP1MT
347538	ENSG00000184428	rs12680237	0.288855031	0.566769807	0.189644304	0.412990516	-0.23746761	0.133055466	0.125415934	-0.076803389	0.222061648	0.231097922	0.094617593	0.093215537	0.266821712	0.226546523	0.842798165	0.997216401	Bacteria.Firmicutes.Clostridia.Clostridiales.Ruminococcaceae.Subdoligranulum	TOP1MT
347539	ENSG00000184428	rs12680237	0.826667187	0.982625798	0.975109934	0.931622988	-0.043908675	0.004538112	0.003257278	0.008493391	0.199709597	0.207589306	0.103998344	0.098604273	0.314300214	0.264487401	0.93197859	0.964500043	Bacteria.Firmicutes.Clostridia.Clostridiales.Lachnospiraceae.Fusicatenibacter	TOP1MT
347540	ENSG00000184428	rs12680237	0.867781277	0.900093303	0.791698299	0.821202466	-0.029500251	0.023721415	0.019464668	0.01790846	0.176503602	0.188213005	0.073397502	0.078921663	0.321809973	0.227163115	0.922225994	0.906405957	Bacteria.Proteobacteria.Betaproteobacteria.Burkholderiales.Alcaligenaceae.Parasutterella	TOP1MT
347541	ENSG00000184428	rs12680237	0.830625532	0.858527664	0.888654202	0.847815871	-0.039307711	0.036412427	0.010845755	0.015624371	0.183029475	0.203469607	0.077162407	0.081092721	0.372675039	0.230630535	0.923839385	0.990319722	Bacteria.Firmicutes.Negativicutes.Selenomonadales.Acidaminococcaceae	TOP1MT
347542	ENSG00000184428	rs12680237	0.312272335	0.641638618	0.314545533	0.62646254	-0.319145214	0.16489668	0.085996278	-0.051344877	0.313384747	0.352648986	0.084844832	0.104992079	0.650340056	0.465353152	0.998803525	0.997226571	Bacteria.Firmicutes.Clostridia.Clostridiales.Lachnospiraceae.Eubacterium_rectale_group	TOP1MT
347543	ENSG00000184428	rs12680237	0.470747256	0.761636334	0.512430315	0.806168664	-0.389064802	0.140207666	0.066007382	-0.022122726	0.536268662	0.460285769	0.100212202	0.089793045	0.859663542	0.688734195	0.999973618	0.995427078	Bacteria.Bacteroidetes.Bacteroidia.Bacteroidales.Bacteroidaceae.Bacteroides	TOP1MT
347544	ENSG00000184428	rs12680237	0.24947559	0.377392503	0.193098635	0.272020232	-0.290413673	0.27110521	-0.116482171	0.114628146	0.24992098	0.305026739	0.0885732	0.103471394	0.299441915	0.254603999	0.999878354	0.956334455	Bacteria.Bacteroidetes.Bacteroidia.Bacteroidales.Porphyromonadaceae.Barnesiella	TOP1MT
347545	ENSG00000184428	rs12680237	0.777511305	0.934692632	0.910231712	0.961754324	-0.050996966	0.015032872	0.010482982	-0.004756881	0.179731181	0.182747923	0.092617051	0.098818775	0.269901123	0.221491137	0.997117901	0.95817688	Bacteria.Firmicutes.Clostridia.Clostridiales.Lachnospiraceae.Eubacterium_hallii_group	TOP1MT
347546	ENSG00000184428	rs12680237	0.649674093	0.523222459	0.707715826	0.365583252	-0.091679146	0.145087498	0.039540917	-0.104401898	0.200905523	0.226042913	0.105001386	0.114582597	0.436222072	0.18976206	0.988415778	0.976249604	Bacteria.Firmicutes.Bacilli.Lactobacillales.Streptococcaceae	TOP1MT
347547	ENSG00000184428	rs12680237	0.755657129	0.777182488	0.812487224	0.769241291	-0.144287436	0.118027908	0.023056625	-0.026561264	0.461712363	0.415340849	0.096801511	0.090161637	0.637827652	0.488193154	0.98776731	0.927689864	Bacteria.Firmicutes.Clostridia.Clostridiales.Ruminococcaceae.Faecalibacterium	TOP1MT
347548	ENSG00000184428	rs12680237	0.820048453	0.634402413	0.962503878	0.43061594	-0.043471398	0.098022831	0.003078147	0.054884043	0.190325956	0.205158722	0.065224247	0.069203558	0.302317567	0.170530745	0.96367715	0.966245262	Bacteria.Firmicutes.Clostridia.Clostridiales.Lachnospiraceae.Tyzzerella	TOP1MT
347549	ENSG00000184428	rs12680237	0.916268009	0.870457359	0.12541487	0.083120109	0.017897961	-0.028998423	-0.150919003	0.17702102	0.169575784	0.177118993	0.097214619	0.100582631	0.319584603	0.186871668	0.998525812	0.997174658	Bacteria.Proteobacteria.Deltaproteobacteria.Desulfovibrionales.Desulfovibrionaceae	TOP1MT
347550	ENSG00000184428	rs12680237	0.442022982	0.246486253	0.388509547	0.139011049	-0.195911864	0.308610098	-0.09877963	0.180380168	0.253275481	0.263889592	0.113782545	0.12042544	0.482043957	0.205991907	0.948905015	0.966332496	Bacteria.Firmicutes.Clostridia.Clostridiales.Ruminococcaceae.Ruminococcaceae_NK4A214_group	TOP1MT
347551	ENSG00000184428	rs12680237	0.966123426	0.904176237	0.433118758	0.752089443	-0.007468785	-0.02241127	0.058592106	-0.023663111	0.175180856	0.185434528	0.074283653	0.074594039	0.33489659	0.215718707	0.879952225	0.924786139	Bacteria.Fusobacteria.Fusobacteriia.Fusobacteriales.Fusobacteriaceae.Fusobacterium	TOP1MT
347552	ENSG00000184428	rs12680237	0.56766895	0.895969871	0.487883415	0.958202305	-0.114607563	0.027478081	-0.060019303	0.004665251	0.199520103	0.20933035	0.086030522	0.088672515	0.307022682	0.169868924	0.563838399	0.995873021	Bacteria.Firmicutes.Clostridia.Clostridiales.Peptostreptococcaceae.Intestinibacter	TOP1MT
347553	ENSG00000184428	rs12680237	0.724945175	0.710908361	0.565307594	0.256555986	-0.059601775	0.06787797	-0.044872162	0.106281004	0.168660736	0.182338971	0.077642777	0.092851072	0.268771283	0.181672088	0.99935717	0.95766648	Bacteria.Firmicutes.Erysipelotrichia.Erysipelotrichales.Erysipelotrichaceae.Erysipelotrichaceae_UCG_003	TOP1MT
347554	ENSG00000184428	rs12680237	0.792831764	0.83654486	0.980346124	0.714488438	-0.045003985	0.038693058	-0.002516818	0.038687442	0.17065215	0.186792911	0.101772022	0.105290651	0.313000897	0.20345794	0.920413907	0.997132292	Bacteria.Firmicutes.Bacilli.Bacillales	TOP1MT
347555	ENSG00000184428	rs12680237	0.887403584	0.958219122	0.687030969	0.999018851	0.036156675	0.016122304	0.041732321	0.000160655	0.254361169	0.306560412	0.103120616	0.130145362	0.599283283	0.444318478	0.998891856	0.999590371	Bacteria.Firmicutes.Bacilli.Bacillales.Staphylococcaceae.Staphylococcus	TOP1MT
347556	ENSG00000184428	rs12680237	0.733007583	0.451017937	0.69012177	0.21249675	-0.070135688	0.158928974	-0.03388488	0.109788074	0.204718151	0.209588562	0.08461225	0.087195586	0.49328438	0.198614661	0.996596763	0.999791394	Bacteria.Firmicutes.Clostridia.Clostridiales.Ruminococcaceae.Ruminococcaceae_UCG_005	TOP1MT
347557	ENSG00000184428	rs12680237	0.66722647	0.536342286	0.733596335	0.380539707	-0.084763884	0.138623172	0.035724036	-0.100891621	0.196247465	0.222990084	0.104514226	0.114271949	0.421162763	0.191530218	0.976314705	0.980405449	Bacteria.Firmicutes.Bacilli.Lactobacillales.Streptococcaceae.Streptococcus	TOP1MT
347558	ENSG00000184428	rs12680237	0.79850838	0.807710489	0.859186598	0.516866704	-0.046715954	0.046189314	-0.017068048	0.07002413	0.182251853	0.189010306	0.095825992	0.107441788	0.274423493	0.158659012	0.990263512	0.935449612	Bacteria.Proteobacteria.Gammaproteobacteria.Pseudomonadales	TOP1MT
347559	ENSG00000184428	rs12680237	0.564643118	0.623558207	0.370766704	0.523285973	0.162359969	-0.132121078	0.085184467	-0.059378952	0.28045258	0.267904508	0.094514944	0.092525201	0.434592441	0.303853342	0.981446852	0.92947536	Bacteria.Proteobacteria.Gammaproteobacteria.Enterobacteriales.Enterobacteriaceae.Citrobacter	TOP1MT
347560	ENSG00000184428	rs12680237	0.363880743	0.743163508	0.290856898	0.712062671	-0.205220002	0.078400814	0.092019301	-0.035205396	0.224428691	0.238252323	0.08641046	0.094968769	0.294343795	0.257836019	0.702487237	0.995117319	Bacteria.Proteobacteria.Betaproteobacteria	TOP1MT
347561	ENSG00000184428	rs12680237	0.670191472	0.73878639	0.692820092	0.615843806	-0.083450105	0.072326331	-0.048968839	0.068750343	0.195055867	0.215970405	0.123411624	0.136362311	0.360345088	0.210139807	0.999672451	0.998587032	Bacteria.Firmicutes.Clostridia.Clostridiales.Ruminococcaceae.Butyricicoccus	TOP1MT
347562	ENSG00000184428	rs12680237	0.711694298	0.79426834	0.3791984	0.531459136	0.069405136	0.04918979	0.057967231	0.040839353	0.186974062	0.187857868	0.065469233	0.064912467	0.36192007	0.279466276	0.973414458	0.998439902	Bacteria.Verrucomicrobia.Verrucomicrobiae.Verrucomicrobiales.Verrucomicrobiaceae.Akkermansia	TOP1MT
347563	ENSG00000184428	rs12680237	0.867763688	0.720916838	0.625015046	0.586786015	0.040707106	-0.09375791	0.054042394	-0.068544323	0.243522875	0.261318765	0.11004523	0.125488917	0.545621445	0.379287494	0.873817069	0.892254715	Bacteria.Firmicutes.Clostridia.Clostridiales.Ruminococcaceae.Ruminiclostridium_9	TOP1MT
347564	ENSG00000184428	rs12680237	0.660702131	0.735276474	0.717601471	0.692297616	-0.113857492	0.089031381	-0.045178846	0.05533296	0.258201193	0.262189969	0.124376108	0.139200718	0.463866383	0.299034112	0.998820086	0.961415255	Bacteria.Firmicutes.Clostridia.Clostridiales.Family_XIII	TOP1MT
347565	ENSG00000184428	rs12680237	0.593769755	0.482008899	0.645720271	0.377824246	-0.130288039	0.186478938	0.050971763	-0.1020704	0.2430626	0.263709764	0.110360742	0.114946387	0.46390979	0.240498123	0.962969945	0.933837527	Bacteria.Firmicutes.Bacilli	TOP1MT
347566	ENSG00000184428	rs12680237	0.997924235	0.94992219	0.695722986	0.912883002	-0.000495254	-0.011775919	-0.031193985	0.008561532	0.189635273	0.186778626	0.079406317	0.077952957	0.419083427	0.286892007	0.77817738	0.877355871	Bacteria.Firmicutes.Clostridia.Clostridiales.Lachnospiraceae.Roseburia	TOP1MT
347567	ENSG00000184428	rs12680237	0.867354937	0.750228522	0.968605495	0.658137744	-0.037206325	0.074875784	0.002922053	0.035319246	0.221887666	0.23421362	0.073958731	0.079453423	0.446606283	0.341663472	0.801308106	0.910653088	Bacteria.Firmicutes.Clostridia.Clostridiales.Lachnospiraceae.Lachnospiraceae_UCG_010	TOP1MT
347568	ENSG00000184428	rs12680237	0.792740891	0.651132127	0.97509906	0.518509935	-0.049546128	0.095086917	0.002333556	0.05199475	0.187791321	0.20930794	0.074473219	0.080093068	0.332392173	0.212609449	0.821444133	0.990268195	Bacteria.Firmicutes.Negativicutes.Selenomonadales.Acidaminococcaceae.Phascolarctobacterium	TOP1MT
347569	ENSG00000184428	rs12680237	0.838845124	0.815745335	0.989041395	0.334228279	-0.034226183	0.041590146	0.000986998	-0.072687428	0.16762152	0.177760134	0.071584115	0.074715015	0.285856377	0.222211752	0.945022922	0.989428248	Bacteria.Proteobacteria.Gammaproteobacteria.Pasteurellales.Pasteurellaceae.Haemophilus	TOP1MT
347570	ENSG00000184428	rs12680237	0.228453618	0.542937055	0.183493068	0.440355671	-0.304205055	0.143897121	-0.130577256	0.076461558	0.25020723	0.235280577	0.097126972	0.098487951	0.327812934	0.306935462	0.958034317	0.997513341	Bacteria.Firmicutes.Clostridia.Clostridiales.Lachnospiraceae.Eubacterium_xylanophilum_group	TOP1MT
347571	ENSG00000184428	rs12680237	0.7664323	0.737246912	0.677835353	0.220008579	-0.051187177	0.0608399	0.033174752	-0.110944357	0.171601296	0.180565445	0.079498892	0.089584262	0.312173928	0.164647277	0.998168119	0.97562022	Bacteria.Bacteroidetes.Bacteroidia.Bacteroidales.Porphyromonadaceae	TOP1MT
347572	ENSG00000184428	rs12680237	0.096539922	0.162188516	0.04793547	0.069426515	-0.414168061	0.374347132	-0.224372568	0.216768626	0.245613023	0.264778372	0.111295213	0.117417436	0.190609298	0.110854256	0.722847806	0.942166966	Bacteria.Firmicutes.Clostridia.Clostridiales.Lachnospiraceae.Lachnospiraceae_ND3007_group	TOP1MT
347573	ENSG00000184428	rs12680237	0.741611648	0.847577531	0.8222681	0.845430072	-0.093915157	0.051672966	-0.025547183	0.021623308	0.283620424	0.267765415	0.113271998	0.110473714	0.5875335	0.396920323	0.998832683	0.995738724	Bacteria.Firmicutes.Clostridia.Clostridiales.Ruminococcaceae.Eubacterium_coprostanoligenes_group	TOP1MT
347574	ENSG00000184428	rs12680237	0.378245179	0.396035019	0.34454894	0.286160394	-0.231391623	0.235110364	-0.089699896	0.104287537	0.260812724	0.275183921	0.094207876	0.096973363	0.424626126	0.253063634	0.997594253	0.968019235	Bacteria.Firmicutes.Erysipelotrichia.Erysipelotrichales.Erysipelotrichaceae.Faecalitalea	TOP1MT
347575	ENSG00000184428	rs12680237	0.266574393	0.393056939	0.251861121	0.347999135	-0.361757505	0.265966588	-0.136915533	0.104793846	0.322820009	0.309333797	0.118426071	0.110856049	0.275907214	0.197753569	0.804552221	0.965052679	Bacteria.Firmicutes.Erysipelotrichia.Erysipelotrichales.Erysipelotrichaceae.Clostridium_innocuum_group	TOP1MT
347576	ENSG00000184428	rs12680237	0.882748111	0.975284569	0.641974121	0.887863736	0.033123157	-0.007470745	-0.054076864	0.01859899	0.223703549	0.240211846	0.115765832	0.131383952	0.47267452	0.447062423	0.929202987	0.879349356	Bacteria.Firmicutes.Erysipelotrichia.Erysipelotrichales	TOP1MT
347577	ENSG00000184428	rs12680237	0.811432989	0.906179909	0.947541807	0.911493832	-0.048981025	0.02624039	-0.006596074	0.012009365	0.204471069	0.221776915	0.09986687	0.107622216	0.432663305	0.343496211	0.851583246	0.944114248	Bacteria.Bacteroidetes.Bacteroidia.Bacteroidales.Porphyromonadaceae.Odoribacter	TOP1MT
347578	ENSG00000184428	rs12680237	0.750385485	0.894589964	0.471545785	0.432753049	-0.053696573	0.0237646	-0.05826453	0.064428607	0.168073779	0.178656798	0.080454409	0.081618013	0.282520571	0.219183848	0.911615867	0.936171392	Bacteria.Firmicutes.Clostridia.Clostridiales.Ruminococcaceae.Ruminococcaceae_UCG_002	TOP1MT
347579	ENSG00000184428	rs12680237	0.822845727	0.945449712	0.932527354	0.825488469	-0.040017569	0.012681891	0.008926985	-0.024916447	0.178019876	0.184633324	0.105030676	0.112549203	0.300684868	0.244826249	0.999670759	0.996530704	Bacteria.Firmicutes.Clostridia.Clostridiales.Ruminococcaceae.Flavonifractor	TOP1MT
347580	ENSG00000184428	rs12680237	0.611444332	0.517904303	0.611078715	0.416937065	-0.100200007	0.172430866	-0.034946222	0.070702155	0.196285747	0.26522825	0.068387201	0.086543256	0.423530573	0.245005251	0.844319263	0.941770524	Bacteria.Bacteroidetes.Bacteroidia.Bacteroidales.Prevotellaceae.Prevotella_9	TOP1MT
347581	ENSG00000184428	rs12680237	0.751652143	0.43185106	0.602520028	0.322105652	0.090969473	-0.246761187	0.055300849	-0.11151217	0.286243702	0.311981648	0.105669853	0.111764828	0.460838751	0.249874868	0.997329664	0.92426646	Bacteria.Firmicutes.Negativicutes.Selenomonadales.Veillonellaceae.Megasphaera	TOP1MT
347582	ENSG00000184428	rs12680237	0.287369663	0.114451675	0.201849124	0.053263621	-0.237962218	0.447199093	-0.116837549	0.222027689	0.221833637	0.279502062	0.090618088	0.112783344	0.354586659	0.108540616	0.981084248	0.998600531	Bacteria.Firmicutes.Clostridia.Clostridiales.Ruminococcaceae.Ruminiclostridium_6	TOP1MT
347583	ENSG00000184428	rs12680237	0.643341178	0.882020287	0.50286351	0.638231414	-0.076605536	-0.026170653	-0.057589682	-0.04350758	0.164671333	0.175649968	0.085477211	0.092101181	0.267839279	0.176530742	0.540248594	0.983984492	Bacteria.Firmicutes.Clostridia.Clostridiales.Lachnospiraceae.Lachnospira	TOP1MT
347584	ENSG00000184428	rs12680237	0.522030598	0.645778226	0.504681934	0.200015159	-0.128187346	0.093276642	0.080447052	-0.168464741	0.199139438	0.20199204	0.119914975	0.13012198	0.203925356	0.170044185	0.720820733	0.918339212	Bacteria.Firmicutes.Clostridia.Clostridiales.Lachnospiraceae.Dorea	TOP1MT
347585	ENSG00000184428	rs12680237	0.522300594	0.680762094	0.43771236	0.504759543	-0.128391996	0.087926398	-0.067313035	0.058809552	0.199587243	0.212752841	0.086202365	0.08767798	0.286498524	0.232272368	0.979221309	0.998719086	Bacteria.Firmicutes.Bacilli.Bacillales.Family_XI.Gemella	TOP1MT
347586	ENSG00000184428	rs12680237	0.68487109	0.935854284	0.759465125	0.606484401	-0.088193976	-0.016965757	-0.032463542	-0.048786717	0.216347939	0.209988651	0.105581192	0.094252977	0.348289972	0.263694441	0.991744893	0.885565991	Bacteria.Firmicutes.Bacilli.Lactobacillales.Carnobacteriaceae	TOP1MT
347587	ENSG00000184428	rs12680237	0.395037314	0.36544054	0.373516437	0.260337397	-0.264034387	0.255908529	-0.117381154	0.14025308	0.308382435	0.280779202	0.130993984	0.123517073	0.468796471	0.257456204	0.99032513	0.845831474	Bacteria.Firmicutes.Clostridia.Clostridiales.Ruminococcaceae.Ruminococcaceae_UCG_013	TOP1MT
347588	ENSG00000184428	rs12680237	0.684751477	0.60106	0.764890103	0.483494859	-0.097005615	0.130496603	0.028307833	-0.067957531	0.237868163	0.248353209	0.09425832	0.096430377	0.391197848	0.201468009	0.734637814	0.940799143	Bacteria.Firmicutes.Clostridia.Clostridiales.Lachnospiraceae.Lachnoclostridium	TOP1MT
347589	ENSG00000184428	rs12680237	0.990963585	0.871404956	0.321270691	0.621799856	-0.001968894	-0.029856007	0.07336706	-0.03662112	0.173175539	0.183712988	0.073405555	0.073882236	0.334425753	0.213562911	0.854533562	0.909375003	Bacteria.Fusobacteria.Fusobacteriia.Fusobacteriales	TOP1MT
347590	ENSG00000184428	rs12680237	0.606383747	0.812507168	0.508734766	0.620716679	-0.096002501	0.044188199	0.05816912	-0.040542921	0.185419047	0.185540954	0.087541042	0.081540367	0.245782158	0.214641854	0.999694213	0.908466096	Bacteria.Firmicutes.Clostridia.Clostridiales.Lachnospiraceaencultured	TOP1MT
347591	ENSG00000184428	rs12680237	0.878341914	0.960870975	0.725045645	0.597305032	-0.026489344	-0.008986225	-0.026406926	0.037711548	0.172372217	0.18246088	0.074754644	0.071034707	0.285565898	0.21743746	0.993303662	0.877983283	Bacteria.Bacteroidetes.Bacteroidia.Bacteroidales.Rikenellaceae.Alistipes	TOP1MT
347592	ENSG00000184428	rs12680237	0.852168251	0.788756344	0.998287788	0.282601794	-0.031331121	0.047728055	0.000153153	-0.080481788	0.167460261	0.177405887	0.071094786	0.074281384	0.273214474	0.214516112	0.959456661	0.987424055	Bacteria.Proteobacteria.Gammaproteobacteria.Pasteurellales.Pasteurellaceae	TOP1MT
347593	ENSG00000184428	rs12680237	0.884494454	0.748712869	0.99837596	0.689917447	-0.04389266	0.100646646	0.000263305	0.056644009	0.300952457	0.312859511	0.128864242	0.141344516	0.604278131	0.348053479	0.999674548	0.986607256	Bacteria.Firmicutes.Clostridia.Clostridiales.Family_XIII.Family_XIII_AD3011_group	TOP1MT
347594	ENSG00000184428	rs12680237	0.301172323	0.583344244	0.13277951	0.411756642	-0.201355893	0.108094212	0.113131476	-0.063310621	0.193199703	0.196085052	0.074315206	0.076635864	0.202909062	0.203708427	0.592234122	0.935568656	Bacteria.Proteobacteria.Betaproteobacteria.Burkholderiales.Alcaligenaceae	TOP1MT
347595	ENSG00000184428	rs12680237	0.988882241	0.936437987	0.828087853	0.886843689	0.003832699	-0.023198822	0.02091671	-0.014355161	0.273995156	0.289779217	0.095934485	0.10048502	0.537543296	0.340534656	0.999858829	0.957708045	Bacteria.Proteobacteria.Betaproteobacteria.Neisseriales.Neisseriaceae.Eikenella	TOP1MT
347596	ENSG00000184428	rs12680237	0.484765793	0.752122241	0.424705958	0.782587565	-0.165670964	0.079232029	-0.077010012	0.02857857	0.235770996	0.24980005	0.095862235	0.103136887	0.282570184	0.202555481	0.922391482	0.979585985	Bacteria.Firmicutes.Erysipelotrichia.Erysipelotrichales.Erysipelotrichaceae.Erysipelatoclostridium	TOP1MT
347597	ENSG00000184428	rs12680237	0.899240557	0.915913666	0.72458893	0.912877656	0.037948851	0.034725738	0.045374484	0.015671541	0.298535804	0.327620295	0.128227152	0.142680963	0.619787316	0.419106248	0.99991226	0.999177825	Bacteria.Actinobacteria.Coriobacteriia.Coriobacteriales.Coriobacteriaceae.Collinsella	TOP1MT
347598	ENSG00000184428	rs12680237	0.8623348	0.79116585	0.832211058	0.369777366	-0.037904578	-0.053321156	0.016225777	-0.060693094	0.217728178	0.200538755	0.076277614	0.067201023	0.482926019	0.28178411	0.99714486	0.996602117	Bacteria.Firmicutes.Clostridia.Clostridiales.Clostridiaceae_1.Clostridium_sensu_stricto_1	TOP1MT
347599	ENSG00000184428	rs12680237	0.795057106	0.718263045	0.6098601	0.628869134	0.07297964	-0.108160426	0.09005124	-0.0907943	0.279810161	0.298493847	0.175621954	0.186965491	0.427124382	0.226272467	0.999739884	0.90063291	Bacteria.Actinobacteria.Coriobacteriia.Coriobacteriales.Coriobacteriaceae	TOP1MT
347600	ENSG00000184428	rs12680237	0.881406375	0.980572125	0.640955431	0.895472903	0.033477539	-0.005868234	-0.054222251	0.017332483	0.223519761	0.240053462	0.115722308	0.131408866	0.470503568	0.441895809	0.920989413	0.880265552	Bacteria.Firmicutes.Erysipelotrichia.Erysipelotrichales.Erysipelotrichaceae	TOP1MT
347601	ENSG00000184428	rs12680237	0.766915571	0.905501539	0.649478163	0.669333367	-0.050132302	0.021523791	-0.0389387	0.037517666	0.168424033	0.180601339	0.085279002	0.087451405	0.264890648	0.22648721	0.990297986	0.997201293	Bacteria.Firmicutes.Clostridia.Clostridiales.Lachnospiraceae.Coprococcus_1	TOP1MT
347602	ENSG00000184428	rs12680237	0.79581528	0.847987159	0.936365776	0.467901226	-0.056738433	-0.040724346	-0.008067134	-0.066668473	0.218366564	0.211606362	0.100652921	0.091303647	0.372207977	0.255461131	0.981272159	0.859083043	Bacteria.Firmicutes.Bacilli.Lactobacillales.Carnobacteriaceae.Granulicatella	TOP1MT
347603	ENSG00000184428	rs12680237	0.878131566	0.960575912	0.72627441	0.596671187	-0.026538762	-0.009054664	-0.026275784	0.0377726	0.172393321	0.182473382	0.074731723	0.07102661	0.283853112	0.213415691	0.994811456	0.892571169	Bacteria.Bacteroidetes.Bacteroidia.Bacteroidales.Rikenellaceae	TOP1MT
347604	ENSG00000184428	rs12680237	0.152113561	0.268368801	0.112338229	0.184096757	-0.401802028	0.32217037	0.196055613	-0.169587108	0.277274466	0.288584456	0.121806223	0.126319783	0.218596911	0.177078639	0.99759175	0.986746924	Bacteria.Firmicutes.Clostridia.Clostridiales.Lachnospiraceae.Lachnospiraceae_UCG_008	TOP1MT
347605	ENSG00000184428	rs12680237	0.925621515	0.757293622	0.916303813	0.571596864	-0.017637782	0.059897261	0.008427551	0.045495548	0.188200725	0.193003891	0.079881847	0.080015338	0.502192896	0.274879688	0.636261855	0.955420279	Bacteria.Firmicutes.Clostridia.Clostridiales.Christensenellaceae	TOP1MT
347606	ENSG00000184428	rs12680237	0.883590461	0.859775597	0.976177903	0.748172307	-0.031446909	0.035425525	0.003397272	-0.034863154	0.213930923	0.199735714	0.113332398	0.108130961	0.435774589	0.333670541	0.937539064	0.927561557	Bacteria.Firmicutes.Clostridia.Clostridiales.Lachnospiraceae.Blautia	TOP1MT
347607	ENSG00000184428	rs12680237	0.819716601	0.898608203	0.704630561	0.863949785	0.079346025	0.04349579	0.050149471	0.023002594	0.346740947	0.340026654	0.131712446	0.133714027	0.696840785	0.564209725	0.862387916	0.939839473	Bacteria.Firmicutes.Clostridia.Clostridiales.Ruminococcaceae.Anaerotruncus	TOP1MT
347608	ENSG00000184428	rs12680237	0.733134044	0.793496087	0.702446149	0.386327586	-0.060123505	0.047919608	0.048797332	-0.096873151	0.175580262	0.182306481	0.127172647	0.111071785	0.262218242	0.194910512	0.800073267	0.9138367	Bacteria.Actinobacteria.Actinobacteria	TOP1MT
347609	ENSG00000184428	rs12680237	0.903604735	0.89050201	0.705717636	0.802215085	0.031327032	-0.039961897	0.039126713	-0.027524879	0.257660615	0.289139705	0.103161024	0.109439512	0.605148408	0.428265609	0.997947728	0.9977362	Bacteria.Actinobacteria.Actinobacteria.Micrococcales	TOP1MT
347610	ENSG00000184428	rs12680237	0.447166753	0.831790109	0.496111342	0.957491497	-0.184248808	0.04640649	-0.049243047	-0.003596644	0.240915499	0.2176032	0.071943251	0.067217292	0.357855357	0.302470814	0.872913529	0.998607976	Bacteria.Firmicutes.Clostridia.Clostridiales.Lachnospiraceae.Tyzzerella_4	TOP1MT
347611	ENSG00000184428	rs12680237	0.509354886	0.564213573	0.516228424	0.494003742	-0.167764323	0.177027344	-0.060500384	0.0746833	0.252846335	0.305450332	0.092687354	0.108577281	0.430330755	0.312989865	0.998896274	0.99087052	Bacteria.Proteobacteria.Deltaproteobacteria.Desulfovibrionales.Desulfovibrionaceae.Desulfovibrio	TOP1MT
347612	ENSG00000184428	rs12680237	0.759403237	0.900599889	0.793735142	0.877045081	-0.053188976	0.023033075	-0.030660467	0.017278527	0.172940583	0.183687894	0.116783789	0.111239867	0.272052727	0.192129378	0.999276643	0.988728768	Bacteria.Firmicutes.Clostridia.Clostridiales.Ruminococcaceae.Ruminiclostridium_5	TOP1MT
347613	ENSG00000184428	rs12680237	0.58545141	0.536815929	0.48994894	0.316435039	-0.105052323	0.132775735	-0.057726403	0.097310327	0.191641079	0.213833071	0.083139599	0.096385926	0.308774126	0.198878084	0.89352253	0.961835987	Bacteria.Firmicutes.Clostridia.Clostridiales.Ruminococcaceae.Ruminococcaceae_UCG_003	TOP1MT
347614	ENSG00000184428	rs12680237	0.663902678	0.463718269	0.743495786	0.324977325	-0.091534408	0.172463541	0.03419906	-0.109620109	0.209688942	0.233978044	0.104067226	0.11052744	0.450502622	0.190979348	0.99152666	0.964873007	Bacteria.Firmicutes.Bacilli.Lactobacillales	TOP1MT
347615	ENSG00000184428	rs12680237	0.92318666	0.759193053	0.920291693	0.576006287	-0.018229014	0.059442646	0.008030923	0.044996809	0.188325073	0.193099792	0.079944854	0.080056527	0.504293747	0.280329715	0.637480232	0.952621617	Bacteria.Firmicutes.Clostridia.Clostridiales.Christensenellaceae.Christensenellaceae_R_7_group	TOP1MT
347616	ENSG00000184428	rs12680237	0.886997897	0.975639013	0.813495469	0.823188175	-0.02589866	-0.005963294	0.024242822	-0.02009122	0.181537725	0.194532432	0.102342553	0.089552747	0.33991559	0.230372258	0.958613924	0.998755611	Bacteria.Actinobacteria.Actinobacteria.Bifidobacteriales.Bifidobacteriaceae	TOP1MT
347617	ENSG00000184428	rs12680237	0.671849968	0.427573176	0.669289209	0.276884023	-0.105474497	0.191034584	0.047845167	-0.115160025	0.247861353	0.239285961	0.11150833	0.105020282	0.488378468	0.203416584	0.858170874	0.867634308	Bacteria.Firmicutes.Negativicutes.Selenomonadales.Veillonellaceae	TOP1MT
347618	ENSG00000184428	rs12680237	0.67538671	0.903316438	0.611003607	0.747700117	-0.077250842	0.024740301	0.033026061	-0.01696353	0.183639461	0.202875824	0.064615947	0.052511784	0.356002151	0.240034643	0.999492402	0.999741582	Bacteria.Proteobacteria.Gammaproteobacteria.Enterobacteriales.Enterobacteriaceae.Escherichia_Shigella	TOP1MT
347619	ENSG00000184428	rs12680237	0.344516057	0.102462787	0.353496001	0.096076133	-0.848357803	1.443891378	0.14055345	-0.251660597	0.890931937	0.871709433	0.150402214	0.149029373	0.997454612	0.74625863	0.997650199	0.999159905	Bacteria.Firmicutes.Clostridia.Clostridiales	TOP1MT
347620	ENSG00000184428	rs12680237	0.920593397	0.870272714	0.127695174	0.081410839	0.016974116	-0.029022908	-0.150096906	0.178149342	0.169615211	0.177013934	0.097278502	0.100647302	0.320679543	0.198577762	0.997604342	0.996128621	Bacteria.Proteobacteria.Deltaproteobacteria	TOP1MT
347621	ENSG00000184428	rs12680237	0.787167793	0.984062129	0.736085295	0.864590365	-0.04632884	0.003680233	-0.025163162	-0.014261949	0.17088761	0.18352076	0.074339562	0.083300814	0.258697595	0.248423306	0.998277807	0.999325446	Bacteria.Bacteroidetes.Bacteroidia.Bacteroidales.Porphyromonadaceae.Parabacteroides	TOP1MT
347622	ENSG00000184428	rs12680237	0.713792389	0.889300298	0.563733769	0.656348211	-0.062577149	0.025010163	0.041497607	0.035846217	0.169874565	0.17898093	0.071513379	0.080189689	0.284861046	0.179708492	0.775859081	0.92250092	Bacteria.Firmicutes.Clostridia.Clostridiales.Lachnospiraceae.Lachnospiraceae_NK4A136_group	TOP1MT
347623	ENSG00000184428	rs12680237	0.894896213	0.848319326	0.713896881	0.793588176	0.036648537	-0.055840648	0.0684506	-0.053724989	0.276322885	0.290795075	0.185889947	0.204485957	0.454559429	0.248001683	0.999005033	0.939849193	Bacteria.Actinobacteria.Coriobacteriia.Coriobacteriales	TOP1MT
347624	ENSG00000184428	rs12680237	0.272231864	0.197267802	0.247393243	0.137595122	-0.386680489	0.422284937	0.166276872	-0.198297482	0.349200444	0.324156959	0.142457772	0.131904734	0.480047169	0.254236779	0.851293768	0.850035477	Bacteria.Firmicutes.Negativicutes.Selenomonadales	TOP1MT
347625	ENSG00000184428	rs12680237	0.785393283	0.731088346	0.584902784	0.490870612	-0.045119531	-0.062405516	-0.03993594	-0.051449627	0.16501597	0.180801558	0.072746218	0.074257748	0.266345594	0.196129029	0.968802863	0.997181136	Bacteria.Bacteroidetes.Bacteroidia.Bacteroidales.Prevotellaceae	TOP1MT
347626	ENSG00000184428	rs12680237	0.966234508	0.695002057	0.913179712	0.682776509	0.021392047	-0.168515384	-0.01418197	0.039260564	0.503403606	0.427898259	0.129570269	0.095636773	0.860652225	0.63203574	0.999330493	0.996873616	Bacteria.Proteobacteria	TOP1MT
347627	ENSG00000184428	rs12680237	0.557656394	0.528341755	0.462297948	0.256071332	-0.113596941	0.128579361	0.102413255	-0.152421176	0.192743143	0.202824332	0.138499837	0.133023856	0.287144928	0.164480422	0.792734411	0.916630883	Bacteria.Actinobacteria	TOP1MT
347628	ENSG00000184428	rs12680237	0.914226261	0.812198229	0.837528778	0.415956994	0.022579703	0.047744248	-0.016628142	-0.071926776	0.208821428	0.200136192	0.080766517	0.087856359	0.507623984	0.302976111	0.653115284	0.936479913	Bacteria.Firmicutes.Clostridia.Clostridiales.Lachnospiraceae.Anaerostipes	TOP1MT
347629	ENSG00000184428	rs12680237	0.385616658	0.180169957	0.40323078	0.162648538	-0.516860759	0.842918164	0.098677861	-0.179701144	0.5917253	0.62216932	0.117283695	0.127245263	0.89770646	0.495555838	0.999135888	0.959902335	Bacteria.Firmicutes.Clostridia.Clostridiales.Ruminococcaceae	TOP1MT
347630	ENSG00000184428	rs12680237	0.58590089	0.681637964	0.619131649	0.688075877	-0.373427337	0.273531477	0.061863944	-0.049984252	0.68204175	0.663785375	0.123858062	0.123948528	0.959460813	0.66711572	0.997675757	0.944715108	Bacteria.Bacteroidetes	TOP1MT
347631	ENSG00000184428	rs12680237	0.306414763	0.088001996	0.374077812	0.029042279	-0.258637654	0.482135482	-0.078158037	0.223470211	0.250888601	0.278355809	0.08732528	0.100104485	0.287857715	0.075619789	0.815423526	0.773055079	Bacteria.Firmicutes.Clostridia.Clostridiales.Ruminococcaceae.Ruminococcus_2	TOP1MT
347632	ENSG00000184428	rs12680237	0.785847941	0.535547388	0.842442961	0.40946986	-0.060023484	0.14998519	-0.016214503	0.077863266	0.220002315	0.240795833	0.081248793	0.093789621	0.546661152	0.23569141	0.999985325	0.999758873	Bacteria.Firmicutes.Clostridia.Clostridiales.Ruminococcaceae.Ruminococcaceae_UCG_014	TOP1MT
347633	ENSG00000184428	rs12680237	0.464995947	0.534682273	0.398557005	0.368974295	-0.161774237	0.14696582	-0.072068858	0.080686386	0.22010734	0.235447424	0.084807104	0.089187453	0.3828922	0.238124303	0.75265698	0.996502544	Bacteria.Firmicutes.Clostridia.Clostridiales.Family_XI	TOP1MT
347634	ENSG00000184428	rs12680237	0.422840509	0.143157483	0.434483921	0.137556973	-0.869629663	1.575516412	0.13982718	-0.266476582	1.07814721	1.06306134	0.177803982	0.177239043	0.999435429	0.959065662	0.999968393	0.999515331	Bacteria.Firmicutes	TOP1MT
347635	ENSG00000184428	rs12680237	0.672548453	0.899757613	0.648441978	0.946797519	-0.076463582	0.023597542	-0.042838052	0.006768362	0.18009432	0.186599778	0.093522025	0.101039641	0.295120292	0.219153193	0.998043854	0.986116998	Bacteria.Firmicutes.Clostridia.Clostridiales.Ruminococcaceaencultured	TOP1MT
347636	ENSG00000184428	rs12680237	0.630073276	0.929970171	0.531213809	0.739363127	-0.090817312	0.018239082	0.041487762	-0.017841852	0.187672405	0.206736872	0.065903576	0.05339921	0.388645597	0.318922994	0.997282517	0.999171204	Bacteria.Proteobacteria.Gammaproteobacteria.Enterobacteriales.Enterobacteriaceae	TOP1MT
347637	ENSG00000184428	rs12680237	0.585593318	0.681954835	0.618827463	0.688444628	-0.373727023	0.273241643	0.061916887	-0.049922019	0.682027952	0.663781887	0.123856358	0.123949046	0.959504824	0.669153095	0.997187614	0.941674949	Bacteria.Bacteroidetes.Bacteroidia.Bacteroidales	TOP1MT
347638	ENSG00000184428	rs12680237	0.739973799	0.82045564	0.398950225	0.547130816	0.062417868	0.042894459	0.055766166	0.039478546	0.187267249	0.188233508	0.065677935	0.065228556	0.384251758	0.286505225	0.959597159	0.99789802	Bacteria.Verrucomicrobia	TOP1MT
347639	ENSG00000184428	rs12680237	0.737487441	0.901462137	0.977010563	0.421782855	-0.07031761	-0.023882165	0.002135438	-0.051019589	0.208892865	0.192134812	0.073818794	0.063108202	0.428097789	0.274247027	0.998329958	0.99999132	Bacteria.Firmicutes.Clostridia.Clostridiales.Clostridiaceae_1	TOP1MT
347640	ENSG00000184428	rs12680237	0.38162366	0.807236619	0.261705323	0.781289988	-0.182117604	0.054762156	0.090442757	-0.025061376	0.206743034	0.223528885	0.079881551	0.089892935	0.269385613	0.266485647	0.625592831	0.994680072	Bacteria.Proteobacteria.Betaproteobacteria.Burkholderiales	TOP1MT
347641	ENSG00000184428	rs12680237	0.347240917	0.133214953	0.350716965	0.123735388	-0.696876461	1.11972155	0.133980089	-0.227813869	0.736023588	0.736377506	0.142537728	0.146081869	0.954184916	0.604842817	0.999826541	0.999832315	Bacteria.Firmicutes.Clostridia.Clostridiales.Lachnospiraceae	TOP1MT
347642	ENSG00000184428	rs12680237	0.874410027	0.979491463	0.862558681	0.84210317	-0.029004802	-0.005043893	0.017726881	-0.017926145	0.182783672	0.195457344	0.101992781	0.089629678	0.348665514	0.212397725	0.911390699	0.993111591	Bacteria.Actinobacteria.Actinobacteria.Bifidobacteriales.Bifidobacteriaceae.Bifidobacterium	TOP1MT
347643	ENSG00000184428	rs12680237	0.657426157	0.931512134	0.676142773	0.822749421	-0.079965579	0.015989748	-0.041545545	-0.024513384	0.179489195	0.185332242	0.099006242	0.108988567	0.313818614	0.201078565	0.68596949	0.881220808	Bacteria.Firmicutes.Clostridia.Clostridiales.Peptostreptococcaceae	TOP1MT
347644	ENSG00000184428	rs12680237	0.86289558	0.990203876	0.979590082	0.980804286	-0.047023895	0.003254004	0.002177154	0.001586252	0.271226735	0.264011221	0.084775268	0.065674217	0.642945457	0.4026644	0.996566686	0.997858307	Bacteria.Proteobacteria.Gammaproteobacteria	TOP1MT
347645	ENSG00000184428	rs12680237	0.541354507	0.795613712	0.471819976	0.656966975	-0.120408509	0.051334627	-0.069771897	0.045150912	0.196103175	0.197369828	0.096404181	0.101199725	0.324922416	0.235433623	0.805467576	0.983121182	Bacteria.Firmicutes.Clostridia.Clostridiales.Lachnospiraceae.Eubacterium_eligens_group	TOP1MT
347646	ENSG00000184434	rs6475950	0.212245653	0.290284393	0.271962143	0.454796873	1.219510167	-0.540237827	0.376551526	-0.137019316	0.968017856	0.506701862	0.339860213	0.182219237	0.289738787	0.161115254	0.790919956	0.957150765	Bacteria.Firmicutes.Clostridia.Clostridiales.Lachnospiraceae.Lachnospiraceae_ND3007_group	LRRC19
347647	ENSG00000184434	rs6475950	0.907105658	0.835074102	0.786505035	0.935869061	0.059077711	-0.062213252	-0.078386354	0.013817603	0.504308822	0.297620238	0.288214045	0.171062799	0.539555713	0.324406043	0.998820086	0.964938175	Bacteria.Firmicutes.Clostridia.Clostridiales.Family_XIII	LRRC19
347648	ENSG00000184434	rs6475950	0.011315462	0.009698738	0.009607206	0.007745639	2.438833517	-1.540518469	-0.462303433	0.293951259	0.935486204	0.57804378	0.173238302	0.106957326	0.34656192	0.134709943	0.999973618	0.989705988	Bacteria.Bacteroidetes.Bacteroidia.Bacteroidales.Bacteroidaceae.Bacteroides	LRRC19
347649	ENSG00000184434	rs6475950	0.989590386	0.998454959	0.125470225	0.119427901	0.005274165	0.000441531	-0.25586488	0.152299855	0.402695025	0.227138333	0.164840187	0.096516496	0.329562597	0.236707007	0.99935717	0.949725174	Bacteria.Firmicutes.Erysipelotrichia.Erysipelotrichales.Erysipelotrichaceae.Erysipelotrichaceae_UCG_003	LRRC19
347650	ENSG00000184434	rs6475950	0.717700138	0.519850149	0.93447417	0.575686882	0.173871419	-0.182592024	-0.018705819	0.076620771	0.478838145	0.282172525	0.226638422	0.136206324	0.388583116	0.23422411	0.936273202	0.927561557	Bacteria.Firmicutes.Clostridia.Clostridiales.Lachnospiraceae.Blautia	LRRC19
347651	ENSG00000184434	rs6475950	0.098485894	0.108283856	0.016080227	0.018443506	0.762963878	-0.432646572	0.378115289	-0.215512039	0.455151118	0.265692712	0.152985022	0.089148567	0.118771883	0.06610792	0.872041124	0.998439902	Bacteria.Verrucomicrobia.Verrucomicrobiae.Verrucomicrobiales.Verrucomicrobiaceae.Akkermansia	LRRC19
347652	ENSG00000184434	rs6475950	0.165731995	0.112514605	0.142104919	0.074164751	0.977642689	-0.616515223	0.44619497	-0.300501977	0.697419004	0.383222832	0.300259173	0.165581604	0.253467929	0.11740598	0.709971946	0.774348634	Bacteria.Firmicutes.Clostridia.Clostridiales.Ruminococcaceae.Ruminiclostridium_9	LRRC19
347653	ENSG00000184434	rs6475950	0.148546034	0.101931999	0.102115599	0.045386638	0.79089954	-0.511842132	0.3430188	-0.23903285	0.540952907	0.308522746	0.206874326	0.117155475	0.173598596	0.074866954	0.581894758	0.796099861	Bacteria.Bacteroidetes.Bacteroidia.Bacteroidales.Porphyromonadaceae.Odoribacter	LRRC19
347654	ENSG00000184434	rs6475950	0.107942158	0.108747991	0.05389228	0.050114634	0.877904647	-0.501706186	0.369487422	-0.219961525	0.538597588	0.308516151	0.18819706	0.110195114	0.183129396	0.073146042	0.996596763	0.999791394	Bacteria.Firmicutes.Clostridia.Clostridiales.Ruminococcaceae.Ruminococcaceae_UCG_005	LRRC19
347655	ENSG00000184434	rs6475950	0.81923218	0.80503091	0.642528665	0.901681097	0.090860919	-0.055770543	-0.058062203	0.008987667	0.395977745	0.225016311	0.124505172	0.07246871	0.289216251	0.192871201	0.783260483	0.997584663	Bacteria.Proteobacteria.Betaproteobacteria.Burkholderiales.Alcaligenaceae.Sutterella	LRRC19
347656	ENSG00000184434	rs6475950	0.75022346	0.807125706	0.771034957	0.841410778	0.12756535	-0.057459069	-0.057665573	0.024370757	0.399019736	0.234399538	0.197323587	0.121313087	0.296676598	0.228235708	0.92078388	0.957716254	Bacteria.Firmicutes.Clostridia.Clostridiales.Lachnospiraceae.Fusicatenibacter	LRRC19
347657	ENSG00000184434	rs6475950	0.690065373	0.741012969	0.173085618	0.147573191	0.156380136	-0.073989777	0.353330624	-0.218126745	0.390414028	0.222910358	0.256503253	0.148829158	0.254443841	0.163616404	0.999276643	0.988728768	Bacteria.Firmicutes.Clostridia.Clostridiales.Ruminococcaceae.Ruminiclostridium_5	LRRC19
347658	ENSG00000184434	rs6475950	0.397043001	0.432933121	0.291048649	0.282206934	0.418002389	-0.211695241	-0.218573906	0.134042967	0.490300357	0.268280525	0.205333498	0.123613786	0.235688978	0.117057628	0.977260763	0.920783575	Bacteria.Firmicutes.Negativicutes.Selenomonadales.Veillonellaceae.Veillonella	LRRC19
347659	ENSG00000184434	rs6475950	0.691163593	0.925544781	0.241952394	0.49587532	0.158884673	-0.022330769	0.212785744	-0.071084172	0.398156198	0.238030089	0.180192124	0.103795682	0.356651397	0.238093158	0.859659891	0.979585985	Bacteria.Firmicutes.Erysipelotrichia.Erysipelotrichales.Erysipelotrichaceae.Erysipelatoclostridium	LRRC19
347660	ENSG00000184434	rs6475950	0.762057665	0.814536952	0.951092266	0.914047951	0.12521001	-0.056433416	-0.008943233	0.009268988	0.411801283	0.239600564	0.145247343	0.085542848	0.295227908	0.209930313	0.922273838	0.909345032	Bacteria.Proteobacteria.Betaproteobacteria.Burkholderiales.Alcaligenaceae.Parasutterella	LRRC19
347661	ENSG00000184434	rs6475950	0.544047149	0.691985992	0.432191867	0.711180956	0.271497934	-0.103388332	0.135090651	-0.037782686	0.445143518	0.259815602	0.170922997	0.101595134	0.298692913	0.140204442	0.53545196	0.982165009	Bacteria.Firmicutes.Clostridia.Clostridiales.Peptostreptococcaceae.Intestinibacter	LRRC19
347662	ENSG00000184434	rs6475950	0.787440663	0.992699093	0.323373622	0.608867324	-0.120703122	0.002284595	-0.145520156	0.042271227	0.445809022	0.248711578	0.146235463	0.082210355	0.423482605	0.409220468	0.604184277	0.906217772	Bacteria.Firmicutes.Clostridia.Clostridiales.Lachnospiraceae.Lachnospiraceae_UCG_010	LRRC19
347663	ENSG00000184434	rs6475950	0.50753001	0.453459934	0.531197377	0.439521864	0.352865203	-0.237180994	-0.147374465	0.11446997	0.529529741	0.314485211	0.234095888	0.147175668	0.42672821	0.231530682	0.962754678	0.933837527	Bacteria.Firmicutes.Bacilli	LRRC19
347664	ENSG00000184434	rs6475950	0.750804028	0.788178374	0.903583973	0.814196197	0.12680089	-0.061179869	0.019784695	-0.022981982	0.397585151	0.226770547	0.162691232	0.097392746	0.301924525	0.19867283	0.995339941	0.95533137	Bacteria.Proteobacteria.Deltaproteobacteria.Desulfovibrionales.Desulfovibrionaceae.Bilophila	LRRC19
347665	ENSG00000184434	rs6475950	0.629288518	0.640547947	0.603734918	0.566337989	0.198085025	-0.111818925	-0.11765174	0.074480837	0.408400762	0.238354851	0.225567577	0.129218096	0.234763969	0.164849593	0.997117901	0.950206352	Bacteria.Firmicutes.Clostridia.Clostridiales.Lachnospiraceae.Eubacterium_hallii_group	LRRC19
347666	ENSG00000184434	rs6475950	0.717912965	0.737203965	0.129527585	0.169899056	-0.157105567	0.082277603	0.306190884	-0.152981952	0.433006724	0.244148475	0.199414753	0.110223467	0.298890162	0.164647277	0.902579082	0.97562022	Bacteria.Bacteroidetes.Bacteroidia.Bacteroidales.Porphyromonadaceae	LRRC19
347667	ENSG00000184434	rs6475950	0.392729315	0.357017614	0.348959137	0.278571296	0.407557076	-0.264103351	-0.163607499	0.116878191	0.473681436	0.284699453	0.1734194	0.106965527	0.320461532	0.163126819	0.896362991	0.997216401	Bacteria.Firmicutes.Clostridia.Clostridiales.Ruminococcaceae.Subdoligranulum	LRRC19
347668	ENSG00000184434	rs6475950	0.193053191	0.185937759	0.175816198	0.153121625	0.858566491	-0.495143311	0.327164359	-0.194702113	0.652787606	0.370385636	0.239039237	0.134695279	0.292975869	0.147945058	0.981084248	0.998600531	Bacteria.Firmicutes.Clostridia.Clostridiales.Ruminococcaceae.Ruminiclostridium_6	LRRC19
347669	ENSG00000184434	rs6475950	0.949586392	0.875479369	0.936113446	0.929801493	0.053982688	-0.073110133	-0.024149256	-0.014941334	0.850512099	0.464718814	0.30011548	0.168949442	0.648114885	0.425310024	0.999697332	0.925782783	Bacteria.Firmicutes.Clostridia.Clostridiales.Ruminococcaceae.Ruminococcaceae_UCG_013	LRRC19
347670	ENSG00000184434	rs6475950	0.970247627	0.959462853	0.449635203	0.321737014	0.01642445	0.012589126	-0.167970201	0.129642728	0.438668016	0.246729369	0.220833612	0.129836762	0.360505017	0.227544149	0.944382312	0.99223971	Bacteria.Actinobacteria.Actinobacteria.Bifidobacteriales.Bifidobacteriaceae	LRRC19
347671	ENSG00000184434	rs6475950	0.111353831	0.192591914	0.093094029	0.170195017	1.223092461	-0.631322953	-0.336043943	0.172942242	0.757762636	0.479505339	0.197169699	0.124692494	0.458140803	0.264411797	0.998803525	0.997226571	Bacteria.Firmicutes.Clostridia.Clostridiales.Lachnospiraceae.Eubacterium_rectale_group	LRRC19
347672	ENSG00000184434	rs6475950	0.521115332	0.754993744	0.35023931	0.631777953	0.320225852	-0.100981512	0.161722134	-0.053715808	0.496376198	0.32223119	0.171880074	0.111559195	0.396086971	0.308366246	0.824134206	0.995071635	Bacteria.Firmicutes.Erysipelotrichia.Erysipelotrichales.Erysipelotrichaceae.Clostridium_innocuum_group	LRRC19
347673	ENSG00000184434	rs6475950	0.727715674	0.751727923	0.694238562	0.60109001	0.139011747	-0.07183928	0.06904801	-0.052048246	0.39754957	0.226120214	0.174866824	0.099063248	0.27661985	0.191191517	0.922176117	0.94653137	Bacteria.Firmicutes.Clostridia.Clostridiales.Ruminococcaceae.Ruminococcaceae_UCG_002	LRRC19
347674	ENSG00000184434	rs6475950	0.56121566	0.451045058	0.634312389	0.448376912	0.38090161	-0.271702629	0.107153106	-0.092499454	0.652185432	0.358331076	0.224208432	0.121272368	0.406597303	0.22238356	0.844319263	0.941770524	Bacteria.Bacteroidetes.Bacteroidia.Bacteroidales.Prevotellaceae.Prevotella_9	LRRC19
347675	ENSG00000184434	rs6475950	0.420217612	0.392651345	0.266118777	0.177762369	0.346882151	-0.212038747	-0.16589261	0.119732608	0.427621868	0.246400284	0.147894543	0.087881213	0.241789187	0.143606826	0.658853988	0.796555925	Bacteria.Firmicutes.Clostridia.Clostridiales.Lachnospiraceae.Roseburia	LRRC19
347676	ENSG00000184434	rs6475950	0.88401264	0.680720895	0.801559345	0.87049851	0.066507494	-0.107359918	-0.038789568	-0.014193379	0.454104314	0.259740019	0.153707452	0.086719308	0.525132477	0.322000595	0.994527911	0.958178878	Bacteria.Proteobacteria.Gammaproteobacteria.Enterobacteriales.Enterobacteriaceae.Citrobacter	LRRC19
347677	ENSG00000184434	rs6475950	0.868673042	0.840170798	0.203448209	0.371268812	0.065527392	-0.046012321	0.240959477	-0.096582663	0.39474584	0.227239265	0.18755733	0.107274847	0.292402619	0.227382541	0.914489909	0.989428248	Bacteria.Proteobacteria.Gammaproteobacteria.Pasteurellales.Pasteurellaceae.Haemophilus	LRRC19
347678	ENSG00000184434	rs6475950	0.50094872	0.503880002	0.557304451	0.532332054	0.415711191	-0.235683468	0.121582374	-0.074678014	0.614251114	0.350649041	0.206107597	0.11895122	0.445583259	0.226872777	0.999985325	0.999758873	Bacteria.Firmicutes.Clostridia.Clostridiales.Ruminococcaceae.Ruminococcaceae_UCG_014	LRRC19
347679	ENSG00000184434	rs6475950	0.290378472	0.237466453	0.304959531	0.244942589	2.912720919	-1.7234303	-0.454267736	0.273803595	2.732447468	1.445430114	0.439322775	0.233354711	0.997454612	0.812487091	0.997650199	0.999159905	Bacteria.Firmicutes.Clostridia.Clostridiales	LRRC19
347680	ENSG00000184434	rs6475950	0.548413412	0.598080079	0.070799022	0.088384327	0.235409899	-0.117848706	-0.288162856	0.154069799	0.390208399	0.222454849	0.156875618	0.089060007	0.230614962	0.150989821	0.525780853	0.778226454	Bacteria.Firmicutes.Negativicutes.Selenomonadales.Veillonellaceae.Dialister	LRRC19
347681	ENSG00000184434	rs6475950	0.777217896	0.719790538	0.33482503	0.293027821	-0.137978681	0.099260861	-0.148953827	0.093159758	0.48562704	0.275494587	0.153299352	0.087879254	0.291295015	0.188181063	0.955858825	0.966245262	Bacteria.Firmicutes.Clostridia.Clostridiales.Lachnospiraceae.Tyzzerella	LRRC19
347682	ENSG00000184434	rs6475950	0.162632617	0.149907877	0.142788414	0.117340375	0.916015342	-0.543310761	0.359279157	-0.219780686	0.648599828	0.372875786	0.242191984	0.138478362	0.305375722	0.140526652	0.984443038	0.892135646	Bacteria.Firmicutes.Clostridia.Clostridiales.Ruminococcaceae.Eubacterium_coprostanoligenes_group	LRRC19
347683	ENSG00000184434	rs6475950	0.244652998	0.293591138	0.015126843	0.03391487	0.469059507	-0.239797879	-0.351501964	0.183022944	0.399517701	0.226471997	0.140855889	0.084463843	0.131352076	0.086860807	0.608838025	0.611660714	Bacteria.Fusobacteria.Fusobacteriia.Fusobacteriales	LRRC19
347684	ENSG00000184434	rs6475950	0.775419369	0.875998785	0.974579574	0.799528232	0.12411057	-0.038986207	0.0072782	0.033253875	0.433221406	0.248859514	0.227528464	0.130407371	0.30857899	0.210971272	0.919818133	0.997132292	Bacteria.Firmicutes.Bacilli.Bacillales	LRRC19
347685	ENSG00000184434	rs6475950	0.493279758	0.459518041	0.379833405	0.300586146	0.287134131	-0.185859647	-0.146483192	0.109436527	0.416744588	0.249789223	0.16566266	0.104875338	0.215508347	0.13490995	0.999694213	0.863959089	Bacteria.Firmicutes.Clostridia.Clostridiales.Lachnospiraceaencultured	LRRC19
347686	ENSG00000184434	rs6475950	0.097491225	0.104360032	0.078903118	0.086162219	1.218728508	-0.644186361	-0.435824846	0.243476476	0.724844442	0.391098689	0.244139441	0.139733566	0.179643296	0.079561117	0.600747709	0.824532269	Bacteria.Firmicutes.Negativicutes.Selenomonadales.Veillonellaceae	LRRC19
347687	ENSG00000184434	rs6475950	0.904098398	0.674122076	0.877451759	0.795101833	0.068588313	-0.140031703	-0.042186887	-0.042022615	0.567048065	0.331509037	0.272509612	0.16115428	0.608359696	0.326683032	0.99792254	0.986607256	Bacteria.Firmicutes.Clostridia.Clostridiales.Family_XIII.Family_XIII_AD3011_group	LRRC19
347688	ENSG00000184434	rs6475950	0.818326893	0.762063014	0.625643057	0.56474803	-0.187508218	0.13210303	0.123739088	-0.0797461	0.813027383	0.43448171	0.252425761	0.137786694	0.598560861	0.346148649	0.9994853	0.999502343	Bacteria.Firmicutes.Clostridia.Clostridiales.Lachnospiraceae.Ruminococcus_gnavus_group	LRRC19
347689	ENSG00000184434	rs6475950	0.142828291	0.225154535	0.171258857	0.352917778	1.127643347	-0.496709637	0.342812734	-0.125780317	0.760227489	0.405617539	0.247794808	0.134431261	0.186313501	0.148675043	0.581576251	0.966402494	Bacteria.Firmicutes.Clostridia.Clostridiales.Ruminococcaceae.Ruminococcus_1	LRRC19
347690	ENSG00000184434	rs6475950	0.854173757	0.810395991	0.99502943	0.92152363	0.136679284	-0.101231967	-0.001832288	-0.016395735	0.740696583	0.420235588	0.292991176	0.165784306	0.589799869	0.407092994	0.998891856	0.999590371	Bacteria.Firmicutes.Bacilli.Bacillales.Staphylococcaceae.Staphylococcus	LRRC19
347691	ENSG00000184434	rs6475950	0.861793983	0.908158787	0.337251347	0.673937408	-0.076966018	-0.028948146	-0.220314519	0.053359657	0.440353615	0.249958614	0.227891447	0.126246864	0.415951874	0.271662379	0.893242614	0.907101516	Bacteria.Proteobacteria.Gammaproteobacteria.Pseudomonadales.Pseudomonadaceae.Pseudomonas	LRRC19
347692	ENSG00000184434	rs6475950	0.184157402	0.095490423	0.204663611	0.084749708	0.899437604	-0.688718889	-0.182997723	0.151211129	0.670054983	0.407113756	0.142829264	0.086381435	0.357551165	0.147450247	0.914353853	0.774173091	Bacteria.Firmicutes.Clostridia.Clostridiales.Ruminococcaceae.Faecalibacterium	LRRC19
347693	ENSG00000184434	rs6475950	0.676044939	0.666833968	0.534243642	0.823234122	0.165419674	-0.098382662	0.129745945	-0.026877063	0.394081461	0.227492072	0.207636583	0.119831009	0.243128517	0.174698399	0.728344423	0.98350304	Bacteria.Firmicutes.Clostridia.Clostridiales.Lachnospiraceae.Dorea	LRRC19
347694	ENSG00000184434	rs6475950	0.108748984	0.157422092	0.068564196	0.127423794	0.919122048	-0.452689995	-0.345662118	0.165768707	0.565200942	0.316501186	0.18663994	0.107357541	0.142680814	0.085539839	0.576635086	0.889654251	Bacteria.Proteobacteria.Betaproteobacteria	LRRC19
347695	ENSG00000184434	rs6475950	0.902784262	0.952351147	0.769790394	0.550919487	0.063073309	0.017258833	0.045350755	-0.052557187	0.514369127	0.287716224	0.154320303	0.087667469	0.478592233	0.323383475	0.997282517	0.999171204	Bacteria.Proteobacteria.Gammaproteobacteria.Enterobacteriales.Enterobacteriaceae	LRRC19
347696	ENSG00000184434	rs6475950	0.267257171	0.318379749	0.016741655	0.036087034	0.445317764	-0.227188644	-0.345288732	0.18031951	0.397959441	0.225943608	0.140604285	0.084249207	0.141861565	0.091105478	0.597530541	0.610651802	Bacteria.Fusobacteria.Fusobacteriia.Fusobacteriales.Fusobacteriaceae.Fusobacterium	LRRC19
347697	ENSG00000184434	rs6475950	0.945906366	0.701518984	0.52390295	0.23730705	-0.036626061	0.117120398	0.102893375	-0.11806467	0.537740784	0.304235236	0.160569202	0.098986085	0.461912237	0.224053735	0.691344666	0.920789301	Bacteria.Firmicutes.Clostridia.Clostridiales.Lachnospiraceae.Lachnoclostridium	LRRC19
347698	ENSG00000184434	rs6475950	0.281482293	0.260826051	0.291433228	0.249845136	0.798606364	-0.469877507	0.256457385	-0.158236257	0.735352829	0.4142369	0.241115907	0.136280619	0.375383285	0.19761385	0.997594253	0.968019235	Bacteria.Firmicutes.Erysipelotrichia.Erysipelotrichales.Erysipelotrichaceae.Faecalitalea	LRRC19
347699	ENSG00000184434	rs6475950	0.476717819	0.300377886	0.421724219	0.179019043	0.43734471	-0.358821085	-0.200335579	0.201859612	0.611042028	0.343716469	0.247771759	0.148596237	0.357931391	0.213488014	0.888124314	0.76069341	Bacteria.Firmicutes.Erysipelotrichia.Erysipelotrichales	LRRC19
347700	ENSG00000184434	rs6475950	0.874617054	0.834268805	0.194763902	0.374168572	0.062554176	-0.047854382	0.242743802	-0.095302526	0.394862984	0.227800232	0.18528261	0.106501019	0.277637022	0.22433242	0.893190239	0.987424055	Bacteria.Proteobacteria.Gammaproteobacteria.Pasteurellales.Pasteurellaceae	LRRC19
347701	ENSG00000184434	rs6475950	0.364517416	0.294958056	0.220140894	0.125661685	0.408321656	-0.271145776	-0.364229456	0.26760247	0.447137638	0.256810089	0.294189788	0.172491011	0.225181584	0.105558357	0.703323224	0.86094591	Bacteria.Actinobacteria	LRRC19
347702	ENSG00000184434	rs6475950	0.987004797	0.892495378	0.477687651	0.782486099	-0.006947919	-0.032528308	-0.173324027	0.037124321	0.424934321	0.239746874	0.242697786	0.133913406	0.314828504	0.17123517	0.990263512	0.937076511	Bacteria.Proteobacteria.Gammaproteobacteria.Pseudomonadales	LRRC19
347703	ENSG00000184434	rs6475950	0.100664028	0.084896761	0.040969187	0.014787425	0.934056343	-0.532390617	0.40856496	-0.267464338	0.560890253	0.304282415	0.195922144	0.106801812	0.09822077	0.046249966	0.484268737	0.890275484	Bacteria.Firmicutes.Negativicutes.Selenomonadales.Acidaminococcaceae.Phascolarctobacterium	LRRC19
347704	ENSG00000184434	rs6475950	0.625027642	0.792281772	0.635478516	0.778253629	0.205501213	-0.063222414	0.074973329	0.026305331	0.418472447	0.239085305	0.15741743	0.093028136	0.263390279	0.161890289	0.579968761	0.99494219	Bacteria.Firmicutes.Clostridia.Clostridiales.Lachnospiraceae.Lachnospira	LRRC19
347705	ENSG00000184434	rs6475950	0.449814129	0.472515137	0.394631453	0.408163128	0.358370591	-0.196931542	-0.203923734	0.121292852	0.471343482	0.272530343	0.237969855	0.145693369	0.33869384	0.175153258	0.976314705	0.980405449	Bacteria.Firmicutes.Bacilli.Lactobacillales.Streptococcaceae.Streptococcus	LRRC19
347706	ENSG00000184434	rs6475950	0.586434669	0.699546455	0.560563413	0.690973036	0.263511348	-0.118258984	0.081533875	-0.035433028	0.481975021	0.305071577	0.139370705	0.08873541	0.410239759	0.272456659	0.872913529	0.998607976	Bacteria.Firmicutes.Clostridia.Clostridiales.Lachnospiraceae.Tyzzerella_4	LRRC19
347707	ENSG00000184434	rs6475950	0.401169784	0.31810329	0.057835025	0.036326901	-0.413186244	0.276820008	-0.564699382	0.369560795	0.488935305	0.275144541	0.292425207	0.172896897	0.286653411	0.124400136	0.999739884	0.859864217	Bacteria.Actinobacteria.Coriobacteriia.Coriobacteriales.Coriobacteriaceae	LRRC19
347708	ENSG00000184434	rs6475950	0.179719121	0.146849161	0.160176755	0.112370251	0.848769197	-0.532809574	0.2986489	-0.194917881	0.625830632	0.362878373	0.21020907	0.121110376	0.279050872	0.138267125	0.998896274	0.98418264	Bacteria.Proteobacteria.Deltaproteobacteria.Desulfovibrionales.Desulfovibrionaceae.Desulfovibrio	LRRC19
347709	ENSG00000184434	rs6475950	0.462800149	0.475446426	0.770819061	0.869095716	0.321354148	-0.173965805	0.062648256	0.020553601	0.435077261	0.242356321	0.214165752	0.124221195	0.18808175	0.133271748	0.992052328	0.997201293	Bacteria.Firmicutes.Clostridia.Clostridiales.Lachnospiraceae.Coprococcus_1	LRRC19
347710	ENSG00000184434	rs6475950	0.533105655	0.409355012	0.481635045	0.278146468	0.277264551	-0.212138622	0.133716273	-0.121882963	0.442479251	0.255467028	0.188933411	0.111446384	0.374963721	0.180677682	0.549942143	0.887336532	Bacteria.Firmicutes.Clostridia.Clostridiales.Christensenellaceae.Christensenellaceae_R_7_group	LRRC19
347711	ENSG00000184434	rs6475950	0.486101298	0.544171809	0.514926696	0.589318896	0.356749429	-0.173452375	0.191550183	-0.091148171	0.509262138	0.28447795	0.292546063	0.168010322	0.2949596	0.166144961	0.999672451	0.998587032	Bacteria.Firmicutes.Clostridia.Clostridiales.Ruminococcaceae.Butyricicoccus	LRRC19
347712	ENSG00000184434	rs6475950	0.973853382	0.843605997	0.890169459	0.756862904	-0.050198374	0.163280917	0.04912768	-0.059833864	1.525683085	0.824346501	0.354374404	0.192446709	0.861032846	0.66867196	0.999330493	0.997562661	Bacteria.Proteobacteria	LRRC19
347713	ENSG00000184434	rs6475950	0.96943777	0.945510914	0.622051264	0.578567842	0.017700899	0.01875675	-0.097066898	0.070493408	0.4602262	0.273383299	0.195971779	0.126267777	0.419908427	0.275736226	0.962073978	0.866774619	Bacteria.Firmicutes.Bacilli.Lactobacillales.Carnobacteriaceae.Granulicatella	LRRC19
347714	ENSG00000184434	rs6475950	0.680760035	0.758684732	0.804455641	0.855724339	0.204158653	-0.094690574	-0.055768302	0.025050206	0.493993134	0.306933753	0.224331374	0.137228668	0.446143109	0.347422648	0.99759175	0.986746924	Bacteria.Firmicutes.Clostridia.Clostridiales.Lachnospiraceae.Lachnospiraceae_UCG_008	LRRC19
347715	ENSG00000184434	rs6475950	0.467457415	0.4915674	0.429816288	0.445710859	0.347087064	-0.190268175	-0.187888588	0.111840572	0.47486622	0.275059421	0.236497167	0.145768073	0.365053371	0.181902853	0.988415778	0.976249604	Bacteria.Firmicutes.Bacilli.Lactobacillales.Streptococcaceae	LRRC19
347716	ENSG00000184434	rs6475950	0.716540364	0.667338892	0.886674005	0.769797472	0.207765077	-0.145897362	0.027752496	-0.034064488	0.56973204	0.337906851	0.193972435	0.115918876	0.450503755	0.33560265	0.997329664	0.92426646	Bacteria.Firmicutes.Negativicutes.Selenomonadales.Veillonellaceae.Megasphaera	LRRC19
347717	ENSG00000184434	rs6475950	0.966425843	0.791771998	0.708918059	0.547319499	-0.022035799	0.085137887	-0.063652551	0.064311189	0.521509531	0.321154897	0.169762623	0.106308561	0.532663089	0.306319774	0.999858829	0.947089082	Bacteria.Proteobacteria.Betaproteobacteria.Neisseriales.Neisseriaceae.Eikenella	LRRC19
347718	ENSG00000184434	rs6475950	0.196125125	0.264883831	0.192452334	0.277199886	0.941899513	-0.455115677	0.320261762	-0.15109911	0.721159616	0.404682091	0.243169375	0.137886424	0.308811002	0.198738368	0.958034317	0.997513341	Bacteria.Firmicutes.Clostridia.Clostridiales.Lachnospiraceae.Eubacterium_xylanophilum_group	LRRC19
347719	ENSG00000184434	rs6475950	0.858292382	0.856326005	0.999869449	0.971995261	0.134094231	-0.074033905	4.52E-05	-0.00537628	0.748049697	0.407286123	0.27506575	0.152555851	0.608938271	0.404100835	0.99991226	0.999177825	Bacteria.Actinobacteria.Coriobacteriia.Coriobacteriales.Coriobacteriaceae.Collinsella	LRRC19
347720	ENSG00000184434	rs6475950	0.450367306	0.309390889	0.495957475	0.270825874	0.490633617	-0.375360855	0.165395676	-0.153475824	0.646092995	0.366379833	0.241553666	0.138189999	0.484681363	0.23755732	0.948905015	0.966332496	Bacteria.Firmicutes.Clostridia.Clostridiales.Ruminococcaceae.Ruminococcaceae_NK4A214_group	LRRC19
347721	ENSG00000184434	rs6475950	0.944680326	0.98578658	0.659607652	0.639524277	0.032094217	0.004893259	-0.087485179	0.060711817	0.46074481	0.273618747	0.197713581	0.129018061	0.421662519	0.2736857	0.991744893	0.887089199	Bacteria.Firmicutes.Bacilli.Lactobacillales.Carnobacteriaceae	LRRC19
347722	ENSG00000184434	rs6475950	0.022021772	0.015706143	0.023037603	0.015646752	3.896278455	-2.245402295	-0.690072814	0.401226035	1.660621419	0.905111823	0.296428452	0.161635928	0.709100088	0.250989582	0.997187614	0.916949819	Bacteria.Bacteroidetes.Bacteroidia.Bacteroidales	LRRC19
347723	ENSG00000184434	rs6475950	0.474220657	0.297516822	0.416595579	0.174688622	0.439498265	-0.360597029	-0.202515701	0.203971327	0.610573057	0.343361531	0.247707615	0.148635114	0.355428196	0.209408347	0.870571732	0.75952602	Bacteria.Firmicutes.Erysipelotrichia.Erysipelotrichales.Erysipelotrichaceae	LRRC19
347724	ENSG00000184434	rs6475950	0.428815901	0.346034061	0.063161856	0.040390726	-0.385715319	0.258624539	-0.565369748	0.370254061	0.48444708	0.272465371	0.299071725	0.177023836	0.296682356	0.128404473	0.999005033	0.870684181	Bacteria.Actinobacteria.Coriobacteriia.Coriobacteriales	LRRC19
347725	ENSG00000184434	rs6475950	0.817738069	0.869993399	0.637691188	0.548773395	0.093992226	-0.038100043	0.075820618	-0.058577254	0.40620553	0.231872558	0.16024642	0.097183609	0.272885862	0.2007527	0.975933082	0.876400804	Bacteria.Bacteroidetes.Bacteroidia.Bacteroidales.Rikenellaceae.Alistipes	LRRC19
347726	ENSG00000184434	rs6475950	0.353237456	0.407985455	0.063110826	0.130942715	0.38552565	-0.200377956	0.324085225	-0.161945736	0.412316943	0.240596357	0.171401941	0.105867451	0.195034216	0.116473561	0.998043854	0.956749585	Bacteria.Firmicutes.Clostridia.Clostridiales.Ruminococcaceaencultured	LRRC19
347727	ENSG00000184434	rs6475950	0.555752955	0.476348503	0.346355377	0.287196841	-0.420557916	0.286770153	0.194555541	-0.124037905	0.710129225	0.40032795	0.205105131	0.115589058	0.548499568	0.263476574	0.996566686	0.997858307	Bacteria.Proteobacteria.Gammaproteobacteria	LRRC19
347728	ENSG00000184434	rs6475950	0.131619712	0.132880828	0.050936115	0.024553694	0.829768109	-0.448249846	0.377857322	-0.240180395	0.543407569	0.294530253	0.189992703	0.104339701	0.118659313	0.053875536	0.802542187	0.87182977	Bacteria.Firmicutes.Negativicutes.Selenomonadales.Acidaminococcaceae	LRRC19
347729	ENSG00000184434	rs6475950	0.34846693	0.239114873	0.399187869	0.259331267	0.624954669	-0.457753814	0.256077501	-0.191978296	0.661753835	0.385280354	0.301745094	0.168709952	0.528867666	0.29009128	0.796495538	0.913834648	Bacteria.Firmicutes.Clostridia.Clostridiales.Ruminococcaceae.Anaerotruncus	LRRC19
347730	ENSG00000184434	rs6475950	0.641864112	0.712494969	0.355327934	0.346086764	0.187210429	-0.084728637	-0.207180473	0.126483268	0.400640845	0.228920902	0.22254907	0.133266946	0.253273516	0.194700897	0.999670759	0.996530704	Bacteria.Firmicutes.Clostridia.Clostridiales.Ruminococcaceae.Flavonifractor	LRRC19
347731	ENSG00000184434	rs6475950	0.649754369	0.534931657	0.777464753	0.612121994	0.290944421	-0.229486299	0.076769675	-0.07802526	0.637731964	0.367875029	0.270505075	0.153138558	0.527766437	0.31272784	0.997947728	0.9977362	Bacteria.Actinobacteria.Actinobacteria.Micrococcales	LRRC19
347732	ENSG00000184434	rs6475950	0.142224331	0.185163832	0.152003486	0.213241691	1.31186368	-0.661276903	-0.420067355	0.214612639	0.88306472	0.493778114	0.289799846	0.170730187	0.380191501	0.247335283	0.817261294	0.856433681	Bacteria.Firmicutes.Negativicutes.Selenomonadales	LRRC19
347733	ENSG00000184434	rs6475950	0.617717707	0.585226212	0.448915249	0.300384634	0.201625222	-0.126064273	-0.204367491	0.164045897	0.402048966	0.229833669	0.268257648	0.157142578	0.235366429	0.152220895	0.745942121	0.911511341	Bacteria.Actinobacteria.Actinobacteria	LRRC19
347734	ENSG00000184434	rs6475950	0.794886271	0.873421605	0.874867477	0.760822725	0.102275724	-0.035933916	-0.024375189	-0.027298826	0.39179962	0.224666354	0.154174938	0.089304308	0.307140259	0.176990571	0.835303623	0.9272906	Bacteria.Firmicutes.Clostridia.Clostridiales.Lachnospiraceae.Lachnospiraceae_NK4A136_group	LRRC19
347735	ENSG00000184434	rs6475950	0.892032976	0.79948466	0.941666309	0.809556267	0.063355618	-0.065196425	-0.012775531	-0.024206445	0.464944278	0.255615491	0.173913308	0.100034245	0.392175749	0.263831015	0.96561126	0.998819627	Bacteria.Firmicutes.Clostridia.Clostridiales.Ruminococcaceae.Ruminococcaceae_UCG_003	LRRC19
347736	ENSG00000184434	rs6475950	0.999538984	0.92259356	0.403273195	0.270848337	0.00025487	0.024098878	-0.184352515	0.142477518	0.43941136	0.247053301	0.219132282	0.128293169	0.379655825	0.202595596	0.861233901	0.976482596	Bacteria.Actinobacteria.Actinobacteria.Bifidobacteriales.Bifidobacteriaceae.Bifidobacterium	LRRC19
347737	ENSG00000184434	rs6475950	0.508889949	0.522410112	0.522293726	0.520356626	0.330604262	-0.187095592	-0.148374376	0.093250146	0.497722453	0.290919671	0.230646326	0.144281696	0.391709997	0.207814048	0.978575925	0.974482164	Bacteria.Firmicutes.Bacilli.Lactobacillales	LRRC19
347738	ENSG00000184434	rs6475950	0.477344979	0.498682541	0.46720271	0.462623932	0.346267849	-0.192897317	0.116518493	-0.068091578	0.484484576	0.283515604	0.159322929	0.092151864	0.335639702	0.179532849	0.975699737	0.99999132	Bacteria.Firmicutes.Clostridia.Clostridiales.Clostridiaceae_1	LRRC19
347739	ENSG00000184434	rs6475950	0.727567275	0.772751155	0.911558893	0.991227432	0.141497287	-0.067178636	-0.0198844	0.001164118	0.404428018	0.231662827	0.178326177	0.105470518	0.273611276	0.170641194	0.998525812	0.998572885	Bacteria.Proteobacteria.Deltaproteobacteria.Desulfovibrionales.Desulfovibrionaceae	LRRC19
347740	ENSG00000184434	rs6475950	0.896539771	0.954724754	0.361266976	0.218602399	0.053559759	0.013272122	0.112580976	-0.089153779	0.41028345	0.232868438	0.122445654	0.071767157	0.419716187	0.251065854	0.999492402	0.999741582	Bacteria.Proteobacteria.Gammaproteobacteria.Enterobacteriales.Enterobacteriaceae.Escherichia_Shigella	LRRC19
347741	ENSG00000184434	rs6475950	0.816725805	0.869128736	0.644532299	0.553308497	0.094602153	-0.038381075	0.074047123	-0.057790731	0.406541855	0.232025385	0.159745803	0.096979854	0.2709922	0.197029334	0.97729231	0.890158219	Bacteria.Bacteroidetes.Bacteroidia.Bacteroidales.Rikenellaceae	LRRC19
347742	ENSG00000184434	rs6475950	0.710024039	0.755940449	0.844069289	0.932287336	0.151993367	-0.072680947	-0.036274299	0.009184997	0.406990894	0.232854366	0.183687255	0.107682331	0.269071436	0.178366158	0.997604342	0.996621608	Bacteria.Proteobacteria.Deltaproteobacteria	LRRC19
347743	ENSG00000184434	rs6475950	0.601125104	0.805206103	0.642945045	0.879277903	0.308708707	-0.085504928	0.107830462	-0.020307539	0.587621016	0.345301846	0.231515639	0.133178553	0.435456844	0.315622538	0.814106496	0.996502544	Bacteria.Firmicutes.Clostridia.Clostridiales.Family_XI	LRRC19
347744	ENSG00000184434	rs6475950	0.453744284	0.448204694	0.463131633	0.416637069	0.381392072	-0.224412369	0.125545227	-0.079323758	0.506018828	0.294106041	0.170100599	0.097033748	0.34136882	0.189593	0.99714486	0.996602117	Bacteria.Firmicutes.Clostridia.Clostridiales.Clostridiaceae_1.Clostridium_sensu_stricto_1	LRRC19
347745	ENSG00000184434	rs6475950	0.183109556	0.096708461	0.200387941	0.097155367	1.843563552	-1.300540054	-0.344913709	0.253175989	1.370076942	0.771654266	0.266634598	0.150423321	0.821666382	0.404727011	0.999135888	0.954809854	Bacteria.Firmicutes.Clostridia.Clostridiales.Ruminococcaceae	LRRC19
347746	ENSG00000184434	rs6475950	0.217101377	0.158730893	0.227419171	0.162475635	3.361165555	-2.065906032	-0.517978585	0.324580844	2.696761429	1.44901523	0.425077688	0.2297377	0.999435429	0.959065662	0.999968393	0.999515331	Bacteria.Firmicutes	LRRC19
347747	ENSG00000184434	rs6475950	0.109402946	0.196247753	0.093436241	0.208143386	1.083189261	-0.492303274	0.364022685	-0.156828088	0.667347576	0.377033688	0.213814141	0.123357918	0.202812597	0.16738383	0.999878354	0.954088273	Bacteria.Bacteroidetes.Bacteroidia.Bacteroidales.Porphyromonadaceae.Barnesiella	LRRC19
347748	ENSG00000184434	rs6475950	0.511154728	0.549016253	0.368419504	0.372253835	0.280508677	-0.144804565	0.172981927	-0.095949218	0.42457809	0.240386974	0.190984401	0.106792368	0.200814798	0.154469989	0.968802863	0.974832054	Bacteria.Bacteroidetes.Bacteroidia.Bacteroidales.Prevotellaceae	LRRC19
347749	ENSG00000184434	rs6475950	0.022006681	0.015694372	0.02302001	0.015634494	3.898784946	-2.24665507	-0.69040747	0.401394451	1.661492997	0.905509777	0.296532579	0.161683818	0.707731303	0.250376161	0.997675757	0.922677865	Bacteria.Bacteroidetes	LRRC19
347750	ENSG00000184434	rs6475950	0.609599267	0.329806033	0.898921486	0.365185905	0.233275081	-0.261761628	-0.024470552	0.101396619	0.454611048	0.266595838	0.191893788	0.111191487	0.40911449	0.156441124	0.670495789	0.93224343	Bacteria.Firmicutes.Clostridia.Clostridiales.Lachnospiraceae.Anaerostipes	LRRC19
347751	ENSG00000184434	rs6475950	0.10562858	0.120443968	0.017970596	0.022472813	0.746690018	-0.416164248	0.372065738	-0.209013406	0.45502216	0.264472699	0.153254617	0.089396379	0.127171425	0.070406086	0.877884015	0.99789802	Bacteria.Verrucomicrobia	LRRC19
347752	ENSG00000184434	rs6475950	0.587270909	0.62907469	0.634243997	0.724579403	0.23854605	-0.119102877	0.086068191	-0.035435895	0.437291021	0.245406368	0.180053708	0.100137335	0.210604633	0.174031492	0.998277807	0.999325446	Bacteria.Bacteroidetes.Bacteroidia.Bacteroidales.Porphyromonadaceae.Parabacteroides	LRRC19
347753	ENSG00000184434	rs6475950	0.259476273	0.331998292	0.153557537	0.258988498	0.541050423	-0.262686403	-0.231902995	0.105448828	0.475619666	0.268762274	0.160603835	0.092600796	0.184379932	0.131661421	0.613422893	0.919204588	Bacteria.Proteobacteria.Betaproteobacteria.Burkholderiales.Alcaligenaceae	LRRC19
347754	ENSG00000184434	rs6475950	0.533923213	0.410668293	0.482019827	0.278586372	0.276682336	-0.211431773	0.133585945	-0.12171756	0.442435713	0.255334806	0.188915706	0.111397986	0.373265392	0.177518432	0.550049346	0.894814402	Bacteria.Firmicutes.Clostridia.Clostridiales.Christensenellaceae	LRRC19
347755	ENSG00000184434	rs6475950	0.814094733	0.962826093	0.739920414	0.952874977	0.092684301	-0.010653668	0.06967175	0.007168781	0.39255788	0.227703574	0.208985923	0.120838385	0.362144268	0.206196653	0.701425608	0.890736082	Bacteria.Firmicutes.Clostridia.Clostridiales.Peptostreptococcaceae	LRRC19
347756	ENSG00000184434	rs6475950	0.422077225	0.528801057	0.25914583	0.416736019	-0.564276839	0.238903516	-0.281587553	0.110439407	0.698421967	0.377273819	0.247361035	0.135125181	0.34115576	0.259019973	0.786654245	0.991307536	Bacteria.Firmicutes.Clostridia.Clostridiales.Ruminococcaceae.Ruminococcus_2	LRRC19
347757	ENSG00000184434	rs6475950	0.496534682	0.469298907	0.525691148	0.49279744	1.582674211	-0.897880303	-0.271247004	0.157398831	2.314542246	1.233549505	0.425127449	0.228192033	0.954184916	0.728391411	0.999826541	0.999832315	Bacteria.Firmicutes.Clostridia.Clostridiales.Lachnospiraceae	LRRC19
347758	ENSG00000184434	rs6475950	0.208572829	0.301047952	0.142698495	0.273653611	0.660008375	-0.305872875	-0.267178127	0.113813288	0.519646049	0.293406958	0.180064979	0.10308962	0.182365028	0.12816241	0.567681695	0.986443695	Bacteria.Proteobacteria.Betaproteobacteria.Burkholderiales	LRRC19
347759	ENSG00000184434	rs6475950	0.280410475	0.403155048	0.320725884	0.608965644	0.647852706	-0.273244307	0.227677012	-0.064824904	0.595200007	0.324712287	0.227538195	0.126108111	0.216400538	0.139930598	0.773400796	0.983117345	Bacteria.Firmicutes.Clostridia.Clostridiales.Lachnospiraceae.Eubacterium_eligens_group	LRRC19
347760	ENSG00000184434	rs6475950	0.892567221	0.982626205	0.824691282	0.638844508	0.068900025	0.0063441	-0.042394277	0.053183481	0.508162955	0.290208415	0.190612272	0.112790278	0.39476383	0.303883985	0.992277928	0.998719086	Bacteria.Firmicutes.Bacilli.Bacillales.Family_XI.Gemella	LRRC19
347761	ENSG00000184454	rs6702180	0.001497427	2.51E-06	0.141417986	0.594863134	-0.627966996	0.988088339	-0.154129528	0.061523477	0.189378359	0.191445474	0.103537096	0.115118467	0.015410615	4.17E-05	0.998820086	0.961415255	Bacteria.Firmicutes.Clostridia.Clostridiales.Family_XIII	NCMAP
347762	ENSG00000184454	rs6702180	0.009279937	6.36E-05	0.457000873	0.190545499	-0.370147459	0.790356649	-0.050253509	0.111357004	0.138036221	0.184817066	0.067160281	0.084184437	0.022327693	0.000134701	0.977260763	0.903472313	Bacteria.Firmicutes.Negativicutes.Selenomonadales.Veillonellaceae.Veillonella	NCMAP
347763	ENSG00000184454	rs6702180	0.003684343	1.11E-05	0.231344001	0.069412366	-0.39297385	0.816966237	0.05517199	-0.119200817	0.130426905	0.171535946	0.045664251	0.06456435	0.009132199	3.34E-05	0.67050558	0.985377765	Bacteria.Proteobacteria.Betaproteobacteria.Burkholderiales.Alcaligenaceae.Sutterella	NCMAP
347764	ENSG00000184454	rs6702180	0.001906429	8.00E-06	0.40722534	0.624096617	-0.442013284	0.922926638	-0.04591172	0.037268895	0.136577957	0.190230054	0.055037027	0.075688448	0.006061931	2.86E-05	0.901109924	0.887301988	Bacteria.Proteobacteria.Betaproteobacteria.Burkholderiales.Alcaligenaceae.Parasutterella	NCMAP
347765	ENSG00000184454	rs6702180	0.053700016	0.000100077	0.861657707	0.25099806	-0.392419589	1.13877944	0.014823683	0.142900997	0.199712527	0.27468615	0.084727851	0.123376123	0.142982189	0.000829414	0.873721755	0.942166966	Bacteria.Firmicutes.Clostridia.Clostridiales.Lachnospiraceae.Lachnospiraceae_ND3007_group	NCMAP
347766	ENSG00000184454	rs6702180	0.003870616	2.50E-06	0.502259964	0.545765922	-0.399383561	0.881099553	-0.058935318	0.063177709	0.133311736	0.170666495	0.087350558	0.104030042	0.008690236	8.46E-06	0.999276643	0.988728768	Bacteria.Firmicutes.Clostridia.Clostridiales.Ruminococcaceae.Ruminiclostridium_5	NCMAP
347767	ENSG00000184454	rs6702180	0.093809296	7.51E-05	0.237735321	0.657773357	-0.285959745	0.827726083	0.123144454	-0.052740576	0.168158001	0.195745002	0.103340323	0.118508962	0.125935233	0.000314351	0.999739884	0.90219363	Bacteria.Actinobacteria.Coriobacteriia.Coriobacteriales.Coriobacteriaceae	NCMAP
347768	ENSG00000184454	rs6702180	0.002375012	1.02E-06	0.996677317	0.256665573	-0.413894097	0.909503382	0.000195936	-0.071747765	0.130859441	0.16851119	0.046869938	0.062696128	0.006528204	4.12E-06	0.887818356	0.791004733	Bacteria.Firmicutes.Negativicutes.Selenomonadales.Veillonellaceae.Dialister	NCMAP
347769	ENSG00000184454	rs6702180	0.0049907	3.24E-06	0.40082081	0.134810632	-0.391578799	0.861383626	0.050160084	-0.116333734	0.134717102	0.169100005	0.05931168	0.076826057	0.011376121	1.21E-05	0.99935717	0.949725174	Bacteria.Firmicutes.Erysipelotrichia.Erysipelotrichales.Erysipelotrichaceae.Erysipelotrichaceae_UCG_003	NCMAP
347770	ENSG00000184454	rs6702180	0.134075993	0.172962053	0.484788173	0.03100313	-0.308928613	0.384586306	0.061641604	-0.256855322	0.203623444	0.279112135	0.087728408	0.116491201	0.296045231	0.164454155	0.99032513	0.621499947	Bacteria.Firmicutes.Clostridia.Clostridiales.Ruminococcaceae.Ruminococcaceae_UCG_013	NCMAP
347771	ENSG00000184454	rs6702180	0.001954645	1.27E-05	0.874930676	0.133418027	-0.423626966	0.809000979	-0.010977429	-0.122331004	0.13123324	0.171190265	0.069468459	0.080493017	0.006385293	4.11E-05	0.958613924	0.950714622	Bacteria.Actinobacteria.Actinobacteria.Bifidobacteriales.Bifidobacteriaceae	NCMAP
347772	ENSG00000184454	rs6702180	0.000690558	1.30E-05	0.103648241	0.377134982	-0.53118549	0.987805551	-0.096702835	0.068389229	0.149042703	0.20928513	0.058587123	0.076904527	0.004209765	6.06E-05	0.544104507	0.975394521	Bacteria.Firmicutes.Negativicutes.Selenomonadales.Acidaminococcaceae.Phascolarctobacterium	NCMAP
347773	ENSG00000184454	rs6702180	0.225388789	0.001360928	0.171857278	0.442444668	-0.22848969	0.781767671	0.101982016	-0.068437505	0.186682063	0.233563179	0.073820044	0.088558387	0.314953858	0.006480737	0.981084248	0.998600531	Bacteria.Firmicutes.Clostridia.Clostridiales.Ruminococcaceae.Ruminiclostridium_6	NCMAP
347774	ENSG00000184454	rs6702180	0.008513532	3.18E-06	0.874584244	0.470010243	-0.400749931	0.955523926	0.010938285	0.058771731	0.147687273	0.187405217	0.069027916	0.080873253	0.02010485	1.21E-05	0.692334152	0.929506712	Bacteria.Firmicutes.Clostridia.Clostridiales.Peptostreptococcaceae.Intestinibacter	NCMAP
347775	ENSG00000184454	rs6702180	0.007952771	0.000183487	0.85651512	0.385545075	-0.445249936	0.788933866	-0.012184027	-0.068359463	0.16258209	0.198823752	0.067117885	0.07824911	0.043027844	0.00088629	0.996596763	0.999791394	Bacteria.Firmicutes.Clostridia.Clostridiales.Ruminococcaceae.Ruminococcaceae_UCG_005	NCMAP
347776	ENSG00000184454	rs6702180	0.00177439	0.019202926	0.239265063	0.452484218	-0.518776028	0.67120078	-0.072932605	-0.081538838	0.15912786	0.279507337	0.061405456	0.107880492	0.013415288	0.026877114	0.7823372	0.991307536	Bacteria.Firmicutes.Clostridia.Clostridiales.Ruminococcaceae.Ruminococcus_2	NCMAP
347777	ENSG00000184454	rs6702180	0.00489293	0.025209286	0.487642465	0.081517269	-0.53009769	0.538799391	-0.053783077	-0.16340071	0.181934255	0.235172329	0.077048804	0.092347922	0.05708153	0.04597438	0.998832683	0.892135646	Bacteria.Firmicutes.Clostridia.Clostridiales.Ruminococcaceae.Eubacterium_coprostanoligenes_group	NCMAP
347778	ENSG00000184454	rs6702180	0.000187447	2.14E-07	0.04262743	0.015265979	-0.572590644	1.21798957	-0.099326363	0.179890336	0.144532546	0.210033962	0.04803096	0.072189945	0.001476507	1.79E-06	0.955858825	0.913985509	Bacteria.Firmicutes.Clostridia.Clostridiales.Lachnospiraceae.Tyzzerella	NCMAP
347779	ENSG00000184454	rs6702180	0.219340055	0.017898053	0.139992733	0.056446572	-0.221926508	0.569210658	0.107737743	-0.186022761	0.17893638	0.234304241	0.072109592	0.095778739	0.214412787	0.02363635	0.604187293	0.821441869	Bacteria.Bacteroidetes.Bacteroidia.Bacteroidales.Porphyromonadaceae.Odoribacter	NCMAP
347780	ENSG00000184454	rs6702180	0.034834869	0.001949421	0.769295506	0.935969038	-0.381298989	0.920778984	-0.019990827	-0.008093571	0.176899935	0.285164835	0.067874853	0.10035571	0.103469647	0.005945113	0.882782448	0.91957189	Bacteria.Firmicutes.Negativicutes.Selenomonadales.Veillonellaceae	NCMAP
347781	ENSG00000184454	rs6702180	0.003953949	0.000193353	0.607034876	0.862214034	-0.455446154	0.861886939	-0.027338176	-0.015322379	0.15240214	0.218063257	0.052896747	0.087935535	0.016713728	0.000696023	0.982891669	0.998439902	Bacteria.Verrucomicrobia.Verrucomicrobiae.Verrucomicrobiales.Verrucomicrobiaceae.Akkermansia	NCMAP
347782	ENSG00000184454	rs6702180	0.001461193	3.85E-07	0.491663216	0.051202152	-0.431352027	0.938404144	0.041578832	-0.126363032	0.129770918	0.166114394	0.060121398	0.063612385	0.004176725	1.75E-06	0.97729231	0.711394889	Bacteria.Bacteroidetes.Bacteroidia.Bacteroidales.Rikenellaceae	NCMAP
347783	ENSG00000184454	rs6702180	0.000634496	1.99E-07	0.12259971	0.042417138	-0.49674356	1.024085156	0.104275967	-0.196710695	0.138348655	0.176017616	0.066659219	0.095023057	0.003139717	1.64E-06	0.920183094	0.745361004	Bacteria.Firmicutes.Clostridia.Clostridiales.Lachnospiraceae.Fusicatenibacter	NCMAP
347784	ENSG00000184454	rs6702180	0.092823713	3.02E-05	0.449045542	0.498826602	-0.310594334	0.897798635	-0.052268817	-0.054933582	0.182083492	0.200105904	0.068629096	0.080767182	0.134549234	0.000193633	0.901560113	0.997216401	Bacteria.Firmicutes.Clostridia.Clostridiales.Ruminococcaceae.Subdoligranulum	NCMAP
347785	ENSG00000184454	rs6702180	0.004282915	2.52E-06	0.792058269	0.208568188	-0.435308117	1.041423458	-0.015474209	0.102397728	0.147036719	0.201838581	0.058453699	0.080620228	0.015263323	1.47E-05	0.964058101	0.979585985	Bacteria.Firmicutes.Erysipelotrichia.Erysipelotrichales.Erysipelotrichaceae.Erysipelatoclostridium	NCMAP
347786	ENSG00000184454	rs6702180	0.154724766	0.000638408	0.076858343	0.017474775	-0.233248695	0.670127911	-0.163420411	0.20601014	0.162001455	0.186738142	0.090901857	0.08447054	0.191836001	0.001596165	0.976314705	0.946394015	Bacteria.Firmicutes.Bacilli.Lactobacillales.Streptococcaceae.Streptococcus	NCMAP
347787	ENSG00000184454	rs6702180	0.0045286	6.47E-06	0.320267304	0.240751221	-0.393103277	0.853911383	-0.074473482	0.101729874	0.133664716	0.17395918	0.074357038	0.085925378	0.010459938	2.35E-05	0.997117901	0.9453081	Bacteria.Firmicutes.Clostridia.Clostridiales.Lachnospiraceae.Eubacterium_hallii_group	NCMAP
347788	ENSG00000184454	rs6702180	0.09878511	0.001158628	0.923128251	0.552776165	-0.392056066	1.050825916	-0.005151064	-0.041563479	0.234095832	0.309131409	0.053175399	0.069654829	0.274366955	0.010371971	0.993775351	0.912802156	Bacteria.Firmicutes.Clostridia.Clostridiales.Ruminococcaceae.Faecalibacterium	NCMAP
347789	ENSG00000184454	rs6702180	0.084217757	0.000516855	0.388139461	0.593447849	-0.310237564	0.805435864	-0.057434332	0.052129958	0.17691735	0.220404675	0.066105729	0.097167613	0.12158691	0.001511664	0.741603458	0.988047315	Bacteria.Proteobacteria.Betaproteobacteria	NCMAP
347790	ENSG00000184454	rs6702180	0.03048682	0.000473975	0.321403774	0.14781975	-0.334816417	0.73486812	-0.047131443	0.086253555	0.151363241	0.199631458	0.047169242	0.058887726	0.064566193	0.001272973	0.997282517	0.999171204	Bacteria.Proteobacteria.Gammaproteobacteria.Enterobacteriales.Enterobacteriaceae	NCMAP
347791	ENSG00000184454	rs6702180	0.725655323	0.03763592	0.26899138	0.809934094	-0.106449491	0.807014251	-0.091426998	0.025480812	0.302043578	0.380271405	0.082003425	0.105514142	0.819949315	0.121279578	0.998803525	0.997226571	Bacteria.Firmicutes.Clostridia.Clostridiales.Lachnospiraceae.Eubacterium_rectale_group	NCMAP
347792	ENSG00000184454	rs6702180	0.027827416	0.000359812	0.666003976	0.945164214	-0.374743789	0.913221612	0.031199567	0.006747348	0.166538139	0.242515502	0.071952277	0.097721141	0.053661005	0.001089691	0.921183879	0.998819627	Bacteria.Firmicutes.Clostridia.Clostridiales.Ruminococcaceae.Ruminococcaceae_UCG_003	NCMAP
347793	ENSG00000184454	rs6702180	0.606706642	0.673370937	0.33544359	0.178845735	-0.157669473	0.222467816	-0.056944263	0.139035827	0.304796427	0.525380109	0.058681131	0.102307973	0.909185494	0.667725505	0.999973618	0.989705988	Bacteria.Bacteroidetes.Bacteroidia.Bacteroidales.Bacteroidaceae.Bacteroides	NCMAP
347794	ENSG00000184454	rs6702180	0.001478631	4.02E-07	0.487934687	0.0499644	-0.430633097	0.935278301	0.041958911	-0.127964395	0.129705983	0.165888337	0.060150215	0.064063633	0.004228822	1.86E-06	0.975933082	0.694591571	Bacteria.Bacteroidetes.Bacteroidia.Bacteroidales.Rikenellaceae.Alistipes	NCMAP
347795	ENSG00000184454	rs6702180	0.040801296	0.006376335	0.992596283	0.369039364	-0.410326017	0.725624161	0.000811497	0.110726697	0.196597575	0.257397971	0.087116504	0.122409531	0.103105345	0.01669142	0.975658493	0.799611537	Bacteria.Firmicutes.Erysipelotrichia.Erysipelotrichales	NCMAP
347796	ENSG00000184454	rs6702180	0.143037158	0.000720715	0.08736386	0.015853655	-0.240177206	0.6642109	-0.157527264	0.209058879	0.162007204	0.18707307	0.09075965	0.084395159	0.194017626	0.001811977	0.981698993	0.945622854	Bacteria.Firmicutes.Bacilli.Lactobacillales.Streptococcaceae	NCMAP
347797	ENSG00000184454	rs6702180	0.012905742	0.008499501	0.785292463	0.199884456	-0.401504081	0.656333843	0.016910825	-0.119029032	0.157029334	0.241822581	0.061818288	0.09191084	0.045269368	0.016343729	0.761446319	0.959078693	Bacteria.Firmicutes.Clostridia.Clostridiales.Ruminococcaceae.Ruminococcus_1	NCMAP
347798	ENSG00000184454	rs6702180	0.00275471	3.36E-06	0.929173997	0.424061346	-0.421593935	0.970817841	0.00503839	-0.072127919	0.135441302	0.190969176	0.056465602	0.089659532	0.007905411	1.22E-05	0.999296249	0.97562022	Bacteria.Bacteroidetes.Bacteroidia.Bacteroidales.Porphyromonadaceae	NCMAP
347799	ENSG00000184454	rs6702180	0.001365088	1.98E-08	0.152754422	0.001740441	-0.559030302	1.330333434	-0.080518192	0.253469432	0.167067114	0.207932298	0.055652055	0.077596579	0.014559462	6.51E-07	0.999858829	0.564068612	Bacteria.Proteobacteria.Betaproteobacteria.Neisseriales.Neisseriaceae.Eikenella	NCMAP
347800	ENSG00000184454	rs6702180	0.0046723	2.60E-05	0.043169156	0.105325455	-0.378392021	0.824921279	0.126932266	-0.135427449	0.129145469	0.182149174	0.061545454	0.082454301	0.010626103	5.65E-05	0.203120831	0.847565603	Bacteria.Firmicutes.Clostridia.Clostridiales.Lachnospiraceae.Lachnospira	NCMAP
347801	ENSG00000184454	rs6702180	0.229737266	0.024833274	0.256022751	0.312413048	-0.240151795	0.659824169	0.096519854	-0.122318254	0.198075201	0.287222141	0.084227917	0.120145658	0.334573599	0.041785478	0.99991226	0.982046009	Bacteria.Actinobacteria.Coriobacteriia.Coriobacteriales.Coriobacteriaceae.Collinsella	NCMAP
347802	ENSG00000184454	rs6702180	0.484480829	0.544173868	0.968698466	0.732678922	-0.391399062	0.572562484	-0.0037361	0.053341495	0.556646341	0.93906029	0.094843719	0.15549859	0.997454612	0.857388512	0.998446538	0.999159905	Bacteria.Firmicutes.Clostridia.Clostridiales	NCMAP
347803	ENSG00000184454	rs6702180	0.000216025	1.67E-07	0.063359802	0.001966662	-0.503482569	0.953551648	-0.103162678	0.215844417	0.128457443	0.162672429	0.054613462	0.066907588	0.001166761	9.33E-07	0.717587103	0.52957868	Bacteria.Fusobacteria.Fusobacteriia.Fusobacteriales.Fusobacteriaceae.Fusobacterium	NCMAP
347804	ENSG00000184454	rs6702180	0.365664635	0.036567476	0.081393535	0.005165231	-0.175193839	0.465360021	0.145396067	-0.27110604	0.192310629	0.218005633	0.082138225	0.09366299	0.439503486	0.060600929	0.948905015	0.941715898	Bacteria.Firmicutes.Clostridia.Clostridiales.Ruminococcaceae.Ruminococcaceae_NK4A214_group	NCMAP
347805	ENSG00000184454	rs6702180	0.026995277	0.257917216	0.779190551	0.0031888	-0.393434156	0.278654636	0.022692006	-0.33749719	0.173869702	0.244147576	0.080599552	0.110192947	0.102263821	0.195895494	0.89591079	0.552111986	Bacteria.Firmicutes.Clostridia.Clostridiales.Ruminococcaceae.Ruminiclostridium_9	NCMAP
347806	ENSG00000184454	rs6702180	0.429107381	0.514199797	0.772112336	0.186323444	-0.309623058	0.30719207	-0.027122025	0.149289646	0.38912428	0.468347813	0.093259435	0.111773436	0.782685023	0.575215758	0.999330493	0.996754281	Bacteria.Proteobacteria	NCMAP
347807	ENSG00000184454	rs6702180	0.002361176	4.16E-07	0.638476127	0.105983437	-0.426372334	0.968145484	-0.038422463	0.153577328	0.134720909	0.171998602	0.081395897	0.093684985	0.007225092	2.44E-06	0.907684411	0.997132292	Bacteria.Firmicutes.Bacilli.Bacillales	NCMAP
347808	ENSG00000184454	rs6702180	0.00299893	2.14E-06	0.36292407	0.395797033	-0.405755231	0.882209471	0.055708247	-0.066384003	0.131576298	0.16952964	0.060800439	0.077659521	0.007888299	8.09E-06	0.995339941	0.95316496	Bacteria.Proteobacteria.Deltaproteobacteria.Desulfovibrionales.Desulfovibrionaceae.Bilophila	NCMAP
347809	ENSG00000184454	rs6702180	0.062120901	5.09E-05	0.65959835	0.876080797	-0.349632119	0.913739436	-0.03480276	-0.013874861	0.184198297	0.210565129	0.078650778	0.088626096	0.142347824	0.000581462	0.99759175	0.986746924	Bacteria.Firmicutes.Clostridia.Clostridiales.Lachnospiraceae.Lachnospiraceae_UCG_008	NCMAP
347810	ENSG00000184454	rs6702180	0.01278188	0.001185866	0.548605809	0.634833567	-0.500036509	0.999224056	0.03915706	-0.045167711	0.195283138	0.294601311	0.064936894	0.094655236	0.082747747	0.006009654	0.9994853	0.999502343	Bacteria.Firmicutes.Clostridia.Clostridiales.Lachnospiraceae.Ruminococcus_gnavus_group	NCMAP
347811	ENSG00000184454	rs6702180	0.002640957	0.000591059	0.192762068	0.592823416	-0.639952389	0.823016566	-0.127098513	-0.058479297	0.204650459	0.227814356	0.096571866	0.108818053	0.034746901	0.003881059	0.99792254	0.986607256	Bacteria.Firmicutes.Clostridia.Clostridiales.Family_XIII.Family_XIII_AD3011_group	NCMAP
347812	ENSG00000184454	rs6702180	0.002892416	9.19E-06	0.865776025	0.577710543	-0.409041547	0.859082241	0.013389846	-0.056502396	0.132113266	0.178448596	0.07890476	0.100978546	0.007276767	2.90E-05	0.999670759	0.996530704	Bacteria.Firmicutes.Clostridia.Clostridiales.Ruminococcaceae.Flavonifractor	NCMAP
347813	ENSG00000184454	rs6702180	0.216528934	0.003969438	0.469203925	0.645649167	-0.283630466	1.022356033	0.065596983	0.067583614	0.227278415	0.342258402	0.090100832	0.146296068	0.334903345	0.016964732	0.998891856	0.999590371	Bacteria.Firmicutes.Bacilli.Bacillales.Staphylococcaceae.Staphylococcus	NCMAP
347814	ENSG00000184454	rs6702180	0.006617189	3.92E-06	0.332186706	0.139400093	-0.547659093	1.102510005	-0.069628873	0.11669983	0.195197101	0.218637058	0.071267341	0.077989171	0.044362246	9.09E-05	0.997329664	0.92426646	Bacteria.Firmicutes.Negativicutes.Selenomonadales.Veillonellaceae.Megasphaera	NCMAP
347815	ENSG00000184454	rs6702180	0.118179977	8.55E-06	0.404170203	0.101752155	-0.297184236	1.270194946	0.057414923	0.152102219	0.187685221	0.262785444	0.06837781	0.091633407	0.211397549	0.000165114	0.999878354	0.935158928	Bacteria.Bacteroidetes.Bacteroidia.Bacteroidales.Porphyromonadaceae.Barnesiella	NCMAP
347816	ENSG00000184454	rs6702180	0.002566221	1.59E-06	0.546978589	0.457913465	-0.414626416	0.902599802	0.042398419	-0.069345389	0.132182665	0.170887584	0.07002625	0.092864243	0.006456737	6.59E-06	0.734112035	0.958235751	Bacteria.Firmicutes.Clostridia.Clostridiales.Lachnospiraceae.Dorea	NCMAP
347817	ENSG00000184454	rs6702180	0.000378935	1.96E-07	0.039957673	0.062335148	-0.590406652	1.02579735	0.121936261	-0.125178646	0.157449234	0.176217008	0.05816888	0.066003957	0.003937441	2.69E-06	0.42820036	0.86272	Bacteria.Firmicutes.Clostridia.Clostridiales.Lachnospiraceae.Lachnoclostridium	NCMAP
347818	ENSG00000184454	rs6702180	0.000225221	1.89E-07	0.053813328	0.001945948	-0.498086753	0.945128675	-0.107156092	0.21358237	0.127485727	0.162107751	0.054561073	0.066134223	0.001184957	1.05E-06	0.720293264	0.489816241	Bacteria.Fusobacteria.Fusobacteriia.Fusobacteriales	NCMAP
347819	ENSG00000184454	rs6702180	0.113502742	0.002012364	0.410181108	0.735743182	-0.304407442	0.824033717	0.053828073	-0.028860047	0.189748177	0.25604134	0.064937291	0.085146511	0.143709663	0.005449844	0.649503582	0.924643995	Bacteria.Firmicutes.Clostridia.Clostridiales.Lachnospiraceae.Lachnospiraceae_UCG_010	NCMAP
347820	ENSG00000184454	rs6702180	0.006641564	6.17E-07	0.885294297	0.13781128	-0.41814228	1.014643037	-0.010651089	0.116832863	0.149105363	0.183570116	0.073542687	0.077759027	0.020800977	6.01E-06	0.979819482	0.823043084	Bacteria.Firmicutes.Bacilli.Lactobacillales.Carnobacteriaceae.Granulicatella	NCMAP
347821	ENSG00000184454	rs6702180	0.002120506	1.28E-05	0.902651645	0.171584151	-0.422980441	0.814243941	-0.008529966	-0.111007522	0.132144245	0.172336614	0.069467473	0.080301251	0.007116278	3.81E-05	0.911908089	0.946017691	Bacteria.Actinobacteria.Actinobacteria.Bifidobacteriales.Bifidobacteriaceae.Bifidobacterium	NCMAP
347822	ENSG00000184454	rs6702180	0.57323418	0.008543196	0.054487724	0.010304404	-0.113418934	0.55768894	-0.18723444	0.223892263	0.200329965	0.205621014	0.095610218	0.084732268	0.458090785	0.018557282	0.933709887	0.923401405	Bacteria.Firmicutes.Bacilli	NCMAP
347823	ENSG00000184454	rs6702180	0.08775022	0.059045765	0.99229703	0.121190557	-0.427126412	0.550244662	-0.000894318	-0.182191079	0.246396919	0.286351011	0.09227772	0.116019813	0.307155761	0.133486247	0.89094032	0.91130874	Bacteria.Firmicutes.Clostridia.Clostridiales.Ruminococcaceae.Anaerotruncus	NCMAP
347824	ENSG00000184454	rs6702180	0.251082185	0.014007091	0.111166814	0.21624521	-0.208808255	0.646127619	0.088958433	-0.105313598	0.180310659	0.255858982	0.055084493	0.08433704	0.269600184	0.022241358	0.763878714	0.898016205	Bacteria.Bacteroidetes.Bacteroidia.Bacteroidales.Prevotellaceae.Prevotella_9	NCMAP
347825	ENSG00000184454	rs6702180	0.014927673	0.000256847	0.513877803	0.36501757	-0.525280713	1.101322468	-0.046786858	0.085783315	0.210059057	0.284754308	0.071276928	0.094036717	0.069828693	0.001689374	0.990743531	0.925873833	Bacteria.Proteobacteria.Gammaproteobacteria.Enterobacteriales.Enterobacteriaceae.Citrobacter	NCMAP
347826	ENSG00000184454	rs6702180	0.045383783	2.41E-05	0.926497071	0.484898442	-0.397630818	0.971315136	-0.009027888	-0.068056221	0.194885311	0.213506557	0.097481298	0.096882254	0.0899404	0.000221193	0.935522137	0.92531376	Bacteria.Firmicutes.Clostridia.Clostridiales.Lachnospiraceae.Blautia	NCMAP
347827	ENSG00000184454	rs6702180	0.001341824	3.42E-06	0.277241934	0.791214505	-0.466150893	0.905999963	0.05834797	-0.018196981	0.139077472	0.178366872	0.053250503	0.068454462	0.005957571	1.83E-05	0.662632006	0.872286233	Bacteria.Firmicutes.Clostridia.Clostridiales.Lachnospiraceae.Roseburia	NCMAP
347828	ENSG00000184454	rs6702180	0.336250537	0.002393814	0.149223379	0.344033702	-0.193400928	0.747962164	0.114847966	-0.086265278	0.19963536	0.236679185	0.078685937	0.090503278	0.399800151	0.011392737	0.958034317	0.997513341	Bacteria.Firmicutes.Clostridia.Clostridiales.Lachnospiraceae.Eubacterium_xylanophilum_group	NCMAP
347829	ENSG00000184454	rs6702180	0.002115679	2.27E-07	0.319144418	0.039420204	-0.477747793	1.067602696	-0.065513573	0.167358288	0.149218735	0.184564689	0.065258374	0.079613431	0.010032582	3.07E-06	0.979221309	0.998719086	Bacteria.Firmicutes.Bacilli.Bacillales.Family_XI.Gemella	NCMAP
347830	ENSG00000184454	rs6702180	0.00500605	2.06E-05	0.501913844	0.832646204	-0.492262267	0.887767358	0.046485141	0.016287379	0.169419219	0.193288285	0.068841669	0.076769367	0.023686613	0.000144722	0.546984948	0.97218218	Bacteria.Firmicutes.Clostridia.Clostridiales.Lachnospiraceae.Anaerostipes	NCMAP
347831	ENSG00000184454	rs6702180	0.066825171	4.69E-05	0.75829692	0.066787332	-0.386274194	1.412221273	0.020779748	0.204978017	0.207217894	0.323711824	0.067244672	0.10994538	0.205730422	0.00069765	0.997594253	0.968019235	Bacteria.Firmicutes.Erysipelotrichia.Erysipelotrichales.Erysipelotrichaceae.Faecalitalea	NCMAP
347832	ENSG00000184454	rs6702180	0.001692095	1.16E-06	0.944698236	0.173953033	-0.425242074	0.895883552	0.004404503	-0.115242017	0.129813349	0.167035974	0.063251592	0.083832213	0.004626119	4.99E-06	0.999160666	0.997201293	Bacteria.Firmicutes.Clostridia.Clostridiales.Lachnospiraceae.Coprococcus_1	NCMAP
347833	ENSG00000184454	rs6702180	0.003447246	2.31E-05	0.695199916	0.20971942	-0.405793671	0.80884853	0.031665715	-0.113642165	0.133661665	0.177320774	0.080461352	0.089702502	0.009922328	6.56E-05	0.998043854	0.956749585	Bacteria.Firmicutes.Clostridia.Clostridiales.Ruminococcaceaencultured	NCMAP
347834	ENSG00000184454	rs6702180	0.002450438	1.44E-06	0.672377894	0.456208116	-0.416043826	0.910203496	0.026299639	-0.063797655	0.131978572	0.171481007	0.061909131	0.085110441	0.006304635	5.11E-06	0.998525812	0.997174658	Bacteria.Proteobacteria.Deltaproteobacteria.Desulfovibrionales.Desulfovibrionaceae	NCMAP
347835	ENSG00000184454	rs6702180	0.002421158	2.16E-06	0.424568094	0.027517349	-0.407411772	0.855451297	0.044408999	-0.172903443	0.129074385	0.164483322	0.055263888	0.076680409	0.006806371	8.86E-06	0.911615867	0.778598099	Bacteria.Firmicutes.Clostridia.Clostridiales.Ruminococcaceae.Ruminococcaceae_UCG_002	NCMAP
347836	ENSG00000184454	rs6702180	0.002317435	1.76E-06	0.663198341	0.470429314	-0.419036506	0.923884779	0.027378821	-0.069405053	0.132140524	0.17581969	0.062580023	0.095595874	0.006125242	6.50E-06	0.997604342	0.996621608	Bacteria.Proteobacteria.Deltaproteobacteria	NCMAP
347837	ENSG00000184454	rs6702180	0.00086027	1.98E-06	0.165098099	0.206590985	-0.507014197	1.021488688	-0.080554603	0.097751646	0.145085742	0.19556672	0.057377719	0.076624044	0.004575804	1.01E-05	0.816359007	0.935010895	Bacteria.Firmicutes.Negativicutes.Selenomonadales.Acidaminococcaceae	NCMAP
347838	ENSG00000184454	rs6702180	0.005259607	2.12E-06	0.148793126	0.007869479	-0.375464897	0.844705451	-0.091908343	0.191203156	0.130006369	0.162258661	0.062901587	0.069718975	0.010993598	9.83E-06	0.914489909	0.892626106	Bacteria.Proteobacteria.Gammaproteobacteria.Pasteurellales.Pasteurellaceae.Haemophilus	NCMAP
347839	ENSG00000184454	rs6702180	0.436595264	0.727812934	0.942698946	0.456159661	-0.384126408	0.285985293	-0.006883882	0.118127341	0.490716791	0.818173139	0.095402129	0.157572938	0.954184916	0.771374058	0.999826541	0.999832315	Bacteria.Firmicutes.Clostridia.Clostridiales.Lachnospiraceae	NCMAP
347840	ENSG00000184454	rs6702180	0.079766073	0.000273696	0.487495386	0.152650791	-0.339726738	0.756329275	0.046829324	-0.111648264	0.190868156	0.196525356	0.067064216	0.077148549	0.187101283	0.001578734	0.999985325	0.999758873	Bacteria.Firmicutes.Clostridia.Clostridiales.Ruminococcaceae.Ruminococcaceae_UCG_014	NCMAP
347841	ENSG00000184454	rs6702180	0.033805707	2.26E-05	0.377104138	0.85907998	-0.336720597	0.890160229	0.058145742	0.01744421	0.155295787	0.194919357	0.065381348	0.097862994	0.059903833	0.000107137	0.903164945	0.907101516	Bacteria.Proteobacteria.Gammaproteobacteria.Pseudomonadales.Pseudomonadaceae.Pseudomonas	NCMAP
347842	ENSG00000184454	rs6702180	0.231425176	0.000165218	0.071547356	0.753901085	-0.204316209	0.836883114	0.09086985	-0.021133788	0.169136332	0.209271	0.049603943	0.06712816	0.243760725	0.000921059	0.86527713	0.998607976	Bacteria.Firmicutes.Clostridia.Clostridiales.Lachnospiraceae.Tyzzerella_4	NCMAP
347843	ENSG00000184454	rs6702180	0.056079796	3.75E-05	0.685494329	0.87023241	-0.359453072	0.865188159	0.025458189	-0.009893821	0.18479065	0.195474878	0.062582217	0.060324595	0.106436989	0.000263171	0.99714486	0.996602117	Bacteria.Firmicutes.Clostridia.Clostridiales.Clostridiaceae_1.Clostridium_sensu_stricto_1	NCMAP
347844	ENSG00000184454	rs6702180	0.022870554	0.003869718	0.526859346	0.146447314	-0.350679042	0.671135646	0.054999697	-0.188087556	0.150446618	0.224014849	0.086445987	0.127970525	0.049636156	0.004420884	0.999672451	0.998587032	Bacteria.Firmicutes.Clostridia.Clostridiales.Ruminococcaceae.Butyricicoccus	NCMAP
347845	ENSG00000184454	rs6702180	0.04070395	0.00613001	0.993325108	0.377895368	-0.410155054	0.728953829	0.000731676	0.108824075	0.196417535	0.257283303	0.087124298	0.122570413	0.102419704	0.016002364	0.964726143	0.808123376	Bacteria.Firmicutes.Erysipelotrichia.Erysipelotrichales.Erysipelotrichaceae	NCMAP
347846	ENSG00000184454	rs6702180	0.11126299	0.080798524	0.65295507	0.050267156	-0.337381529	0.469733651	-0.02721468	0.143911585	0.2089694	0.264834189	0.060243188	0.07214537	0.278098935	0.091147254	0.996566686	0.983084471	Bacteria.Proteobacteria.Gammaproteobacteria	NCMAP
347847	ENSG00000184454	rs6702180	0.005610668	2.41E-06	0.176673486	0.008471481	-0.375558503	0.840972667	-0.085879925	0.188376969	0.131084209	0.162594286	0.062873576	0.069375265	0.011032475	1.09E-05	0.893190239	0.885765573	Bacteria.Proteobacteria.Gammaproteobacteria.Pasteurellales.Pasteurellaceae	NCMAP
347848	ENSG00000184454	rs6702180	0.099163567	8.95E-05	0.174869723	0.439107175	-0.275166347	0.803702935	0.146413997	-0.094052008	0.164489474	0.192355435	0.106738211	0.120813952	0.129696662	0.000339307	0.999005033	0.919219758	Bacteria.Actinobacteria.Coriobacteriia.Coriobacteriales	NCMAP
347849	ENSG00000184454	rs6702180	0.007156301	6.37E-07	0.954687255	0.157745394	-0.411491625	1.010657865	-0.004340989	0.112694229	0.148166275	0.183110244	0.076102507	0.078853213	0.022651163	5.91E-06	0.997143411	0.856262504	Bacteria.Firmicutes.Bacilli.Lactobacillales.Carnobacteriaceae	NCMAP
347850	ENSG00000184454	rs6702180	0.001454931	1.39E-07	0.558191546	0.040483323	-0.451135968	1.06764427	0.039115946	-0.153518817	0.135665573	0.180717326	0.066459633	0.073434632	0.005550765	1.10E-06	0.999694213	0.750025457	Bacteria.Firmicutes.Clostridia.Clostridiales.Lachnospiraceaencultured	NCMAP
347851	ENSG00000184454	rs6702180	0.01079107	3.76E-06	0.927405766	0.742457729	-0.400209693	0.895670803	-0.005316822	-0.023403505	0.152462615	0.177218597	0.058130669	0.070918728	0.024127389	2.38E-05	0.849164038	0.935568656	Bacteria.Proteobacteria.Betaproteobacteria.Burkholderiales.Alcaligenaceae	NCMAP
347852	ENSG00000184454	rs6702180	0.114737022	9.60E-06	0.625015416	0.079319389	-0.332361587	1.126813947	0.037430512	0.164000863	0.207894672	0.234644853	0.076218935	0.092000343	0.175554413	0.000151819	0.807809282	0.996502544	Bacteria.Firmicutes.Clostridia.Clostridiales.Family_XI	NCMAP
347853	ENSG00000184454	rs6702180	0.003154435	1.17E-06	0.91720747	0.296380019	-0.423480704	0.953908709	0.00921404	-0.101201503	0.138099042	0.177908833	0.088293541	0.096135941	0.007892953	5.08E-06	0.833504421	0.911511341	Bacteria.Actinobacteria.Actinobacteria	NCMAP
347854	ENSG00000184454	rs6702180	0.413669447	0.037960873	0.911329333	0.717438794	-0.363809881	1.058903035	-0.01005121	-0.037693881	0.442198173	0.49983855	0.089906351	0.103707724	0.89770646	0.290835834	0.999135888	0.996172726	Bacteria.Firmicutes.Clostridia.Clostridiales.Ruminococcaceae	NCMAP
347855	ENSG00000184454	rs6702180	0.009761737	2.54E-05	0.955013758	0.064711425	-0.43435046	1.404530064	-0.003253348	0.208553482	0.163128116	0.309725499	0.057449331	0.110984101	0.044592302	0.00025137	0.898401878	0.921310068	Bacteria.Firmicutes.Erysipelotrichia.Erysipelotrichales.Erysipelotrichaceae.Clostridium_innocuum_group	NCMAP
347856	ENSG00000184454	rs6702180	0.002535729	7.64E-07	0.453504208	0.139213164	-0.409394427	0.954810134	0.041259818	-0.102308308	0.130346795	0.174487849	0.054712986	0.068338622	0.006870578	2.84E-06	0.739140103	0.88839646	Bacteria.Firmicutes.Clostridia.Clostridiales.Lachnospiraceae.Lachnospiraceae_NK4A136_group	NCMAP
347857	ENSG00000184454	rs6702180	0.050057263	2.89E-05	0.616413986	0.867255664	-0.352627998	0.862821405	0.029680728	-0.009839712	0.176612121	0.191786214	0.058965411	0.058636866	0.092873424	0.000177626	0.990445091	0.99999132	Bacteria.Firmicutes.Clostridia.Clostridiales.Clostridiaceae_1	NCMAP
347858	ENSG00000184454	rs6702180	0.153092232	0.001211562	0.149449136	0.024135651	-0.248751399	0.654529353	-0.130591419	0.191480572	0.172074167	0.193369964	0.089522737	0.082929896	0.211309843	0.003217714	0.967792983	0.950973549	Bacteria.Firmicutes.Bacilli.Lactobacillales	NCMAP
347859	ENSG00000184454	rs6702180	0.003713319	1.81E-06	0.476043778	0.207780973	-0.484139771	1.010869508	0.0752447	-0.128383237	0.160829548	0.192619388	0.104967929	0.100902307	0.014015246	1.17E-05	0.799068124	0.895274341	Bacteria.Actinobacteria	NCMAP
347860	ENSG00000184454	rs6702180	0.003260479	0.005387176	0.870391311	0.058934782	-0.424737523	0.599299604	0.011799363	-0.18140217	0.139023381	0.208124797	0.072032078	0.094360412	0.014153786	0.006287112	0.858862217	0.978331203	Bacteria.Firmicutes.Clostridia.Clostridiales.Lachnospiraceae.Eubacterium_eligens_group	NCMAP
347861	ENSG00000184454	rs6702180	0.023888141	0.000244246	0.322909995	0.148845176	-0.340229063	0.751291775	-0.045240975	0.084962722	0.147083941	0.193496074	0.045419488	0.058155612	0.046481923	0.000537114	0.999492402	0.999741582	Bacteria.Proteobacteria.Gammaproteobacteria.Enterobacteriales.Enterobacteriaceae.Escherichia_Shigella	NCMAP
347862	ENSG00000184454	rs6702180	0.006874366	4.97E-05	0.859532836	0.034856391	-0.427820126	0.758461346	0.011813144	-0.147731455	0.153239051	0.174500132	0.066488366	0.068546965	0.029995336	0.00025904	0.625962534	0.6935434	Bacteria.Firmicutes.Clostridia.Clostridiales.Christensenellaceae	NCMAP
347863	ENSG00000184454	rs6702180	0.630079459	0.506747089	0.560259037	0.514813598	-0.194563523	0.459883086	-0.043540478	0.08335883	0.402069434	0.688851612	0.07436843	0.127275865	0.959460813	0.62216216	0.997675757	0.942693919	Bacteria.Bacteroidetes	NCMAP
347864	ENSG00000184454	rs6702180	0.035697928	2.29E-05	0.677013211	0.981254718	-0.364446386	0.877656835	-0.027423116	-0.00198608	0.169907791	0.192295986	0.065538368	0.08420419	0.061528219	0.00012774	0.762167404	0.996708259	Bacteria.Proteobacteria.Betaproteobacteria.Burkholderiales	NCMAP
347865	ENSG00000184454	rs6702180	0.007302231	5.15E-05	0.837401985	0.033454035	-0.425244113	0.757092874	0.013718707	-0.148991244	0.15352503	0.174582839	0.066582041	0.068574035	0.031225532	0.000273113	0.621577273	0.696065289	Bacteria.Firmicutes.Clostridia.Clostridiales.Christensenellaceae.Christensenellaceae_R_7_group	NCMAP
347866	ENSG00000184454	rs6702180	0.011088727	5.01E-06	0.522701876	0.617255796	-0.376177387	0.915934267	0.043480691	0.050415466	0.143870878	0.184019042	0.067656829	0.100398328	0.018664459	1.67E-05	0.990263512	0.935449612	Bacteria.Proteobacteria.Gammaproteobacteria.Pseudomonadales	NCMAP
347867	ENSG00000184454	rs6702180	0.094011434	0.00055549	0.868172193	0.536455089	-0.386371681	1.017732678	0.012530304	0.059599913	0.227347888	0.280214096	0.075194764	0.095899409	0.205969069	0.004035438	0.998896274	0.99087052	Bacteria.Proteobacteria.Deltaproteobacteria.Desulfovibrionales.Desulfovibrionaceae.Desulfovibrio	NCMAP
347868	ENSG00000184454	rs6702180	0.061066194	7.89E-06	0.989064169	0.024504481	-0.431017021	1.362573166	-0.001078269	0.25444745	0.226130187	0.280636237	0.078366632	0.110498127	0.177217409	0.000214657	0.999401195	0.9977362	Bacteria.Actinobacteria.Actinobacteria.Micrococcales	NCMAP
347869	ENSG00000184454	rs6702180	0.00604619	2.08E-06	0.171326355	0.913134415	-0.376101152	0.902551059	0.073050479	-0.007125536	0.132512833	0.173190665	0.052811413	0.065066718	0.011792564	9.36E-06	0.968802863	0.997181136	Bacteria.Bacteroidetes.Bacteroidia.Bacteroidales.Prevotellaceae	NCMAP
347870	ENSG00000184454	rs6702180	0.62866778	0.504715407	0.561616002	0.516339456	-0.195355057	0.461769758	-0.04339014	0.083019696	0.402042779	0.688371703	0.074369463	0.127221	0.959504824	0.624149668	0.997187614	0.939136997	Bacteria.Bacteroidetes.Bacteroidia.Bacteroidales	NCMAP
347871	ENSG00000184454	rs6702180	0.005919578	3.82E-06	0.743940958	0.859505815	-0.398552725	0.90179428	0.024709255	0.015206208	0.140048226	0.178577004	0.075325488	0.085569036	0.014223163	1.32E-05	0.702703963	0.884103191	Bacteria.Firmicutes.Clostridia.Clostridiales.Peptostreptococcaceae	NCMAP
347872	ENSG00000184454	rs6702180	0.397116171	0.018074924	0.363644961	0.890615202	-0.216830821	0.865867442	-0.084413434	0.01659692	0.254373664	0.356990144	0.092268922	0.120210175	0.558307877	0.071231568	0.882834534	0.933865044	Bacteria.Firmicutes.Negativicutes.Selenomonadales	NCMAP
347873	ENSG00000184454	rs6702180	0.002081776	1.72E-06	0.558561662	0.685353581	-0.423300781	0.891081208	-0.032202609	-0.031651712	0.131990479	0.169372076	0.054765212	0.077770537	0.005219223	7.22E-06	0.998277807	0.999325446	Bacteria.Bacteroidetes.Bacteroidia.Bacteroidales.Porphyromonadaceae.Parabacteroides	NCMAP
347874	ENSG00000184454	rs6702180	0.4928255	0.917313762	0.990827798	0.438170419	-0.406308528	0.105449005	-0.001134271	0.127649282	0.589092085	1.011768855	0.098288565	0.163634419	0.999435429	0.998396298	0.999968393	0.999515331	Bacteria.Firmicutes	NCMAP
347875	ENSG00000184454	rs6702180	0.004276842	0.000243283	0.695353885	0.75431125	-0.444478785	0.841702785	-0.021002207	-0.02778837	0.150109156	0.216715472	0.05339422	0.088417785	0.017792933	0.00080719	0.959597159	0.99789802	Bacteria.Verrucomicrobia	NCMAP
347876	ENSG00000184465	rs4073926	0.071668237	0.083377633	0.672358008	0.645449098	0.186027688	-0.220505266	0.017245844	0.021574397	0.101592992	0.125397345	0.040593954	0.046673063	0.065099922	0.034679396	0.920699594	0.88816327	Bacteria.Proteobacteria.Betaproteobacteria.Burkholderiales.Alcaligenaceae.Parasutterella	WDR27
347877	ENSG00000184465	rs4073926	0.128794423	0.171287155	0.997112471	0.6579101	0.165860874	-0.188597051	-0.000127893	0.019634095	0.10781084	0.136332461	0.035203861	0.044137005	0.101261651	0.062796038	0.96429872	0.969939639	Bacteria.Firmicutes.Clostridia.Clostridiales.Lachnospiraceae.Tyzzerella	WDR27
347878	ENSG00000184465	rs4073926	0.055922658	0.117695812	0.376683198	0.83395799	0.238714494	-0.223349262	0.038546582	0.011051389	0.122639608	0.140865849	0.043304834	0.052507737	0.085857761	0.070004606	0.973414458	0.998439902	Bacteria.Verrucomicrobia.Verrucomicrobiae.Verrucomicrobiales.Verrucomicrobiaceae.Akkermansia	WDR27
347879	ENSG00000184465	rs4073926	0.115609923	0.100273564	0.065338364	0.996571084	0.151761454	-0.201481035	-0.06592185	-0.000209364	0.09516063	0.12084533	0.035165297	0.048530278	0.085229523	0.035810943	0.515213515	0.884089908	Bacteria.Firmicutes.Negativicutes.Selenomonadales.Veillonellaceae.Dialister	WDR27
347880	ENSG00000184465	rs4073926	0.389962543	0.286251561	0.085309249	0.226261284	0.091784496	-0.142333486	-0.078562522	0.068868751	0.106051284	0.132376235	0.044962383	0.056374665	0.17942128	0.086989443	0.99935717	0.949725174	Bacteria.Firmicutes.Erysipelotrichia.Erysipelotrichales.Erysipelotrichaceae.Erysipelotrichaceae_UCG_003	WDR27
347881	ENSG00000184465	rs4073926	0.152469587	0.097605102	0.790167772	0.278462478	0.150087423	-0.217576077	-0.011494974	0.064533727	0.103663343	0.129449313	0.043021504	0.059047007	0.105303235	0.036997245	0.995339941	0.95316496	Bacteria.Proteobacteria.Deltaproteobacteria.Desulfovibrionales.Desulfovibrionaceae.Bilophila	WDR27
347882	ENSG00000184465	rs4073926	0.126403796	0.180679075	0.614243807	0.867112166	0.202400394	-0.233151814	0.026786122	-0.011040013	0.130723658	0.172296489	0.05288838	0.065717981	0.133483655	0.089192251	0.910213838	0.998819627	Bacteria.Firmicutes.Clostridia.Clostridiales.Ruminococcaceae.Ruminococcaceae_UCG_003	WDR27
347883	ENSG00000184465	rs4073926	0.137073517	0.11340394	0.981088341	0.644196648	0.164365989	-0.210527076	0.001226095	-0.026890333	0.109186515	0.13119252	0.051525557	0.057953069	0.122082835	0.040533637	0.984405081	0.976466776	Bacteria.Firmicutes.Negativicutes.Selenomonadales.Veillonellaceae.Veillonella	WDR27
347884	ENSG00000184465	rs4073926	0.12405039	0.268987185	0.615454691	0.990045218	0.199532501	-0.204899168	0.025249633	-0.000836722	0.128056171	0.183778155	0.050025919	0.06680481	0.194657117	0.136793513	0.996596763	0.999791394	Bacteria.Firmicutes.Clostridia.Clostridiales.Ruminococcaceae.Ruminococcaceae_UCG_005	WDR27
347885	ENSG00000184465	rs4073926	0.80225297	0.326540111	0.734569275	0.093138778	0.068344347	0.354175216	0.016892829	-0.112162183	0.271791789	0.35827083	0.049610123	0.065818998	0.935473109	0.511818444	0.999973618	0.989705988	Bacteria.Bacteroidetes.Bacteroidia.Bacteroidales.Bacteroidaceae.Bacteroides	WDR27
347886	ENSG00000184465	rs4073926	0.171480083	0.245106559	0.410046026	0.276535384	0.14020358	-0.15949527	-0.028708645	0.049811165	0.101396268	0.135980838	0.034623587	0.045392072	0.105335224	0.073652178	0.730398807	0.985377765	Bacteria.Proteobacteria.Betaproteobacteria.Burkholderiales.Alcaligenaceae.Sutterella	WDR27
347887	ENSG00000184465	rs4073926	0.084768418	0.071692315	0.719909632	0.479123556	0.18003476	-0.244144181	0.017294165	-0.0405679	0.102853655	0.133343029	0.048020598	0.056991827	0.063896045	0.02979304	0.992052328	0.997201293	Bacteria.Firmicutes.Clostridia.Clostridiales.Lachnospiraceae.Coprococcus_1	WDR27
347888	ENSG00000184465	rs4073926	0.150913136	0.184289767	0.942658108	0.888275055	0.168328799	-0.230415731	0.0037508	-0.009664125	0.115814145	0.171705555	0.051944383	0.068520772	0.152225104	0.079252604	0.867069907	0.983987125	Bacteria.Firmicutes.Clostridia.Clostridiales.Lachnospiraceae.Eubacterium_eligens_group	WDR27
347889	ENSG00000184465	rs4073926	0.26071581	0.281016475	0.839900602	0.895513206	0.189754885	-0.236536026	0.013024224	-0.01037165	0.16724598	0.21758854	0.064212153	0.078664761	0.339994042	0.191431224	0.981084248	0.998600531	Bacteria.Firmicutes.Clostridia.Clostridiales.Ruminococcaceae.Ruminiclostridium_6	WDR27
347890	ENSG00000184465	rs4073926	0.055130198	0.054259852	0.212887771	0.271882806	0.34272211	-0.381105001	-0.049844194	0.049041927	0.175487025	0.194420065	0.039621385	0.044255871	0.212256087	0.104019725	0.914353853	0.870964126	Bacteria.Firmicutes.Clostridia.Clostridiales.Ruminococcaceae.Faecalibacterium	WDR27
347891	ENSG00000184465	rs4073926	0.138180569	0.536358281	0.721506683	0.029881164	0.205036337	0.118847716	-0.015109536	-0.144041469	0.136593724	0.191186692	0.042205945	0.064870735	0.267857844	0.276639296	0.9994853	0.999502343	Bacteria.Firmicutes.Clostridia.Clostridiales.Lachnospiraceae.Ruminococcus_gnavus_group	WDR27
347892	ENSG00000184465	rs4073926	0.108326647	0.140155655	0.81737624	0.653524953	0.163477217	-0.198933349	0.012486088	-0.044776716	0.100405459	0.133203086	0.053852165	0.099293749	0.077881292	0.042894445	0.999276643	0.988728768	Bacteria.Firmicutes.Clostridia.Clostridiales.Ruminococcaceae.Ruminiclostridium_5	WDR27
347893	ENSG00000184465	rs4073926	0.373100208	0.882252658	0.970581602	0.57799931	0.167425042	-0.046636146	-0.001844631	-0.046242438	0.186677869	0.313630889	0.049826412	0.082705329	0.688389615	0.537834381	0.998803525	0.997226571	Bacteria.Firmicutes.Clostridia.Clostridiales.Lachnospiraceae.Eubacterium_rectale_group	WDR27
347894	ENSG00000184465	rs4073926	0.097658948	0.103110416	0.531643567	0.609420494	0.210914101	-0.265030551	-0.025560716	0.026347917	0.125506287	0.160312653	0.040646018	0.051321628	0.129364604	0.06071809	0.997282517	0.999171204	Bacteria.Proteobacteria.Gammaproteobacteria.Enterobacteriales.Enterobacteriaceae	WDR27
347895	ENSG00000184465	rs4073926	0.792176227	0.743122826	0.09363188	0.144945559	0.0327426	-0.052824657	0.100710054	-0.131885117	0.123756796	0.160502536	0.059189626	0.089392271	0.462997514	0.243830438	0.976314705	0.946394015	Bacteria.Firmicutes.Bacilli.Lactobacillales.Streptococcaceae.Streptococcus	WDR27
347896	ENSG00000184465	rs4073926	0.07699231	0.043235197	0.487437833	0.240085059	0.187264543	-0.283314223	-0.041969431	0.091784181	0.104213471	0.137414944	0.060096394	0.077413904	0.0718074	0.023945469	0.92078388	0.879545817	Bacteria.Firmicutes.Clostridia.Clostridiales.Lachnospiraceae.Fusicatenibacter	WDR27
347897	ENSG00000184465	rs4073926	0.622375842	0.265828886	0.195222773	0.766065488	0.061406186	-0.196860757	-0.052986559	0.017678194	0.124090948	0.175395476	0.040485953	0.059169085	0.456445205	0.174766937	0.981446852	0.946234759	Bacteria.Proteobacteria.Gammaproteobacteria.Enterobacteriales.Enterobacteriaceae.Citrobacter	WDR27
347898	ENSG00000184465	rs4073926	0.054210078	0.011418181	0.335727868	0.047753219	0.20330203	-0.372286192	0.047532359	-0.129131342	0.103692131	0.142989246	0.049011182	0.063998886	0.06707571	0.006381755	0.490158524	0.7663658	Bacteria.Firmicutes.Clostridia.Clostridiales.Peptostreptococcaceae.Intestinibacter	WDR27
347899	ENSG00000184465	rs4073926	0.414427639	0.149641313	0.771432904	0.505702785	0.135737453	-0.288890484	-0.017285333	-0.047845761	0.165253669	0.198134587	0.059254013	0.071491024	0.337330754	0.10994592	0.871172278	0.991307536	Bacteria.Firmicutes.Clostridia.Clostridiales.Ruminococcaceae.Ruminococcus_2	WDR27
347900	ENSG00000184465	rs4073926	0.283346948	0.216704146	0.51958655	0.435092544	0.383821647	-0.537028257	-0.054266236	0.080657413	0.354805316	0.430496881	0.0838084	0.102700443	0.722711647	0.421724607	0.999330493	0.996754281	Bacteria.Proteobacteria	WDR27
347901	ENSG00000184465	rs4073926	0.033721041	0.114660244	0.172159756	0.680437147	0.325009945	-0.264857646	0.071600369	-0.02348056	0.149821003	0.165634705	0.051865284	0.056753972	0.128202174	0.118844298	0.998896274	0.991419867	Bacteria.Proteobacteria.Deltaproteobacteria.Desulfovibrionales.Desulfovibrionaceae.Desulfovibrio	WDR27
347902	ENSG00000184465	rs4073926	0.071649151	0.04919413	0.414506956	0.25566454	0.186303028	-0.275453327	-0.033297414	0.066422212	0.101736344	0.137422654	0.040544888	0.057919155	0.068124899	0.019814426	0.967466949	0.97562022	Bacteria.Bacteroidetes.Bacteroidia.Bacteroidales.Porphyromonadaceae	WDR27
347903	ENSG00000184465	rs4073926	0.929329069	0.922611298	0.085035502	0.123505755	0.011581291	-0.016763005	0.100737289	-0.139637214	0.130077945	0.171888004	0.057601591	0.089484294	0.528382597	0.304625455	0.967792983	0.950973549	Bacteria.Firmicutes.Bacilli.Lactobacillales	WDR27
347904	ENSG00000184465	rs4073926	0.154010759	0.049062431	0.631948177	0.224261326	0.215770866	-0.376811202	-0.031236844	0.112372445	0.149598838	0.187877199	0.064906428	0.09158568	0.201593513	0.063730188	0.928686625	0.768606268	Bacteria.Firmicutes.Erysipelotrichia.Erysipelotrichales	WDR27
347905	ENSG00000184465	rs4073926	0.890204251	0.80707544	0.089222766	0.313424769	-0.019987334	-0.046867609	0.103505978	-0.0944719	0.144221315	0.191141709	0.059992556	0.092989656	0.550016638	0.331625022	0.933709887	0.933837527	Bacteria.Firmicutes.Bacilli	WDR27
347906	ENSG00000184465	rs4073926	0.089320367	0.284601197	0.351100525	0.961545636	0.261165877	-0.214847404	-0.050792798	-0.003436746	0.151420192	0.199127873	0.054080393	0.071006726	0.172739658	0.15467235	0.761472878	0.91957189	Bacteria.Firmicutes.Negativicutes.Selenomonadales.Veillonellaceae	WDR27
347907	ENSG00000184465	rs4073926	0.570181047	0.814037717	0.653858053	0.337602139	0.100957856	-0.050027538	-0.030209144	0.079286694	0.176906514	0.211821936	0.067058788	0.082073471	0.62374186	0.53889552	0.854255269	0.913834648	Bacteria.Firmicutes.Clostridia.Clostridiales.Ruminococcaceae.Anaerotruncus	WDR27
347908	ENSG00000184465	rs4073926	0.165520522	0.024971886	0.960872553	0.116842152	0.17369433	-0.372623973	-0.002213053	0.103208496	0.123845135	0.162365229	0.044936775	0.064939021	0.194573823	0.025216367	0.968258494	0.997216401	Bacteria.Firmicutes.Clostridia.Clostridiales.Ruminococcaceae.Subdoligranulum	WDR27
347909	ENSG00000184465	rs4073926	0.098191408	0.168702694	0.598029596	0.638507708	0.195462613	-0.275511117	0.018212699	-0.027520246	0.116500313	0.197941418	0.034374101	0.058305639	0.148488926	0.100752853	0.875186846	0.998607976	Bacteria.Firmicutes.Clostridia.Clostridiales.Lachnospiraceae.Tyzzerella_4	WDR27
347910	ENSG00000184465	rs4073926	0.606467103	0.646007003	0.480484733	0.351826359	0.079396521	-0.085814132	-0.03792524	0.061767346	0.153381873	0.18596099	0.053445293	0.065865128	0.419878333	0.267907843	0.999858829	0.929555963	Bacteria.Proteobacteria.Betaproteobacteria.Neisseriales.Neisseriaceae.Eikenella	WDR27
347911	ENSG00000184465	rs4073926	0.154433781	0.049377911	0.634926993	0.226256361	0.21513619	-0.375815392	-0.030998555	0.111971711	0.149314458	0.187649326	0.064979759	0.091656955	0.200787447	0.063397138	0.919027084	0.769192295	Bacteria.Firmicutes.Erysipelotrichia.Erysipelotrichales.Erysipelotrichaceae	WDR27
347912	ENSG00000184465	rs4073926	0.511498363	0.645410471	0.495585935	0.34363038	0.094889003	-0.085215132	-0.043386344	0.080536485	0.143741338	0.184328918	0.063309192	0.084421961	0.488916608	0.337020587	0.99991226	0.982046009	Bacteria.Actinobacteria.Coriobacteriia.Coriobacteriales.Coriobacteriaceae.Collinsella	WDR27
347913	ENSG00000184465	rs4073926	0.147793363	0.266100653	0.635828874	0.863324808	0.224555057	-0.197883124	0.028610101	0.012612761	0.153299901	0.176407583	0.060133504	0.072979302	0.293597541	0.197438816	0.998832683	0.995738724	Bacteria.Firmicutes.Clostridia.Clostridiales.Ruminococcaceae.Eubacterium_coprostanoligenes_group	WDR27
347914	ENSG00000184465	rs4073926	0.116089772	0.116807541	0.676672007	0.877596077	0.191591442	-0.230327059	0.028612974	-0.013698805	0.120297003	0.144908339	0.068305416	0.088593721	0.130302174	0.051260022	0.999672451	0.998587032	Bacteria.Firmicutes.Clostridia.Clostridiales.Ruminococcaceae.Butyricicoccus	WDR27
347915	ENSG00000184465	rs4073926	0.321772672	0.12605955	0.981777482	0.488242636	0.167663947	-0.309015501	0.001599911	-0.059959812	0.167927356	0.199398301	0.069778009	0.086016512	0.361299517	0.092870766	0.88941568	0.958101405	Bacteria.Firmicutes.Clostridia.Clostridiales.Lachnospiraceae.Lachnospiraceae_ND3007_group	WDR27
347916	ENSG00000184465	rs4073926	0.16815882	0.253839041	0.892524391	0.948743904	0.172875373	-0.220534705	0.006155972	-0.00459784	0.124041663	0.191557974	0.045384345	0.071247902	0.215829139	0.145481884	0.893253871	0.998304349	Bacteria.Firmicutes.Erysipelotrichia.Erysipelotrichales.Erysipelotrichaceae.Clostridium_innocuum_group	WDR27
347917	ENSG00000184465	rs4073926	0.073725433	0.102562567	0.317543609	0.566709485	0.186206057	-0.233705842	0.056583134	-0.042369103	0.102442824	0.14113527	0.056175153	0.073577476	0.067893339	0.038324564	0.88760533	0.997132292	Bacteria.Firmicutes.Bacilli.Bacillales	WDR27
347918	ENSG00000184465	rs4073926	0.449790785	0.360817478	0.677604603	0.915425104	0.116733571	-0.198118138	-0.025244324	0.008637335	0.153524766	0.215274929	0.060448733	0.081016477	0.484485903	0.259875856	0.948905015	0.966332496	Bacteria.Firmicutes.Clostridia.Clostridiales.Ruminococcaceae.Ruminococcaceae_NK4A214_group	WDR27
347919	ENSG00000184465	rs4073926	0.062520593	0.064909305	0.274594043	0.477586143	0.184906154	-0.231512799	0.053891958	0.051128419	0.097567862	0.123295643	0.048910826	0.071576243	0.057689032	0.028755616	0.999670759	0.996530704	Bacteria.Firmicutes.Clostridia.Clostridiales.Ruminococcaceae.Flavonifractor	WDR27
347920	ENSG00000184465	rs4073926	0.835559701	0.74925014	0.080336981	0.156715493	0.025875222	-0.051991265	0.104120315	-0.128830902	0.124154734	0.161973189	0.05861116	0.089917308	0.502278145	0.246562643	0.981698993	0.951383867	Bacteria.Firmicutes.Bacilli.Lactobacillales.Streptococcaceae	WDR27
347921	ENSG00000184465	rs4073926	0.139008918	0.120115642	0.708410865	0.834011221	0.153831115	-0.207305508	-0.016861315	0.013445412	0.102700193	0.131624022	0.044887415	0.0639031	0.097251523	0.035807357	0.606200581	0.995819926	Bacteria.Firmicutes.Clostridia.Clostridiales.Lachnospiraceae.Lachnospira	WDR27
347922	ENSG00000184465	rs4073926	0.151950961	0.189458916	0.921986191	0.783375151	0.156476357	-0.192885494	0.003976318	-0.014562182	0.107937255	0.145456939	0.040445437	0.052749398	0.127271365	0.081623847	0.820734685	0.872286233	Bacteria.Firmicutes.Clostridia.Clostridiales.Lachnospiraceae.Roseburia	WDR27
347923	ENSG00000184465	rs4073926	0.199891328	0.316219813	0.833593097	0.553642719	0.15195682	-0.158423078	-0.01445997	0.064144997	0.117338559	0.15684782	0.068549776	0.107734067	0.1914991	0.12375534	0.999739884	0.897600404	Bacteria.Actinobacteria.Coriobacteriia.Coriobacteriales.Coriobacteriaceae	WDR27
347924	ENSG00000184465	rs4073926	0.230167519	0.026503579	0.669854693	0.169795377	0.147521715	-0.393366575	0.018232334	0.086182279	0.121788343	0.173256799	0.042569903	0.062079016	0.223286318	0.024647375	0.808891685	0.908308142	Bacteria.Proteobacteria.Betaproteobacteria	WDR27
347925	ENSG00000184465	rs4073926	0.107401058	0.103580057	0.592021822	0.353559629	0.162882795	-0.208028519	0.026928403	-0.054564923	0.099772541	0.126008062	0.049999621	0.058396128	0.074531436	0.039825751	0.744570411	0.94720491	Bacteria.Firmicutes.Clostridia.Clostridiales.Lachnospiraceae.Dorea	WDR27
347926	ENSG00000184465	rs4073926	0.190003254	0.026615666	0.831019455	0.186097711	0.159990463	-0.380813357	-0.008503867	-0.071992393	0.120800841	0.167856923	0.039690527	0.053872833	0.211315911	0.026859479	0.99714486	0.996602117	Bacteria.Firmicutes.Clostridia.Clostridiales.Clostridiaceae_1.Clostridium_sensu_stricto_1	WDR27
347927	ENSG00000184465	rs4073926	0.251597129	0.582988442	0.928373532	0.356661066	0.144198227	-0.096942495	0.003767514	-0.054797172	0.124655158	0.175689183	0.041749656	0.05902646	0.220759713	0.197264048	0.759636313	0.940799143	Bacteria.Firmicutes.Clostridia.Clostridiales.Lachnospiraceae.Lachnoclostridium	WDR27
347928	ENSG00000184465	rs4073926	0.217542035	0.21966074	0.992852315	0.390114932	0.179483169	-0.182276422	-0.000512811	0.052401443	0.144144279	0.147070512	0.05702376	0.060566193	0.214241786	0.12795876	0.856867798	0.910884448	Bacteria.Bacteroidetes.Bacteroidia.Bacteroidales.Porphyromonadaceae.Odoribacter	WDR27
347929	ENSG00000184465	rs4073926	0.144320933	0.139497667	0.538152119	0.707121969	0.147551289	-0.188450204	-0.027814332	-0.021693496	0.09985288	0.125970723	0.044942317	0.057484765	0.093769992	0.048563134	0.881143104	0.91873123	Bacteria.Fusobacteria.Fusobacteriia.Fusobacteriales	WDR27
347930	ENSG00000184465	rs4073926	0.093686193	0.055273405	0.913684619	0.381160412	0.168834598	-0.25569076	-0.004605644	0.050117287	0.099244779	0.131002848	0.042325529	0.05683835	0.067234012	0.022215028	0.999305472	0.869237402	Bacteria.Bacteroidetes.Bacteroidia.Bacteroidales.Rikenellaceae.Alistipes	WDR27
347931	ENSG00000184465	rs4073926	0.058747308	0.139511008	0.393513773	0.52280159	0.193417827	-0.190530301	0.040209891	0.04834597	0.100534019	0.127365543	0.046811751	0.075245403	0.065438608	0.050274757	0.998043854	0.98261409	Bacteria.Firmicutes.Clostridia.Clostridiales.Ruminococcaceaencultured	WDR27
347932	ENSG00000184465	rs4073926	0.121955847	0.098511136	0.957031336	0.696896285	0.168802916	-0.23284112	-0.002444287	-0.021439066	0.107719315	0.138913536	0.045191339	0.054797139	0.088363253	0.037745661	0.936467441	0.96508845	Bacteria.Firmicutes.Clostridia.Clostridiales.Ruminococcaceae.Ruminococcaceae_UCG_002	WDR27
347933	ENSG00000184465	rs4073926	0.365665751	0.261766867	0.782835398	0.970779326	0.135497792	-0.219247832	-0.015394757	-0.002536738	0.148736548	0.193670994	0.055623043	0.068985173	0.324601057	0.165771105	0.761446319	0.998772233	Bacteria.Firmicutes.Clostridia.Clostridiales.Ruminococcaceae.Ruminococcus_1	WDR27
347934	ENSG00000184465	rs4073926	0.175274798	0.268124112	0.706109988	0.893776711	0.203126472	-0.232052569	0.021720002	-0.010348458	0.148223633	0.207754085	0.057346975	0.077198115	0.224510496	0.150617541	0.823376198	0.996502544	Bacteria.Firmicutes.Clostridia.Clostridiales.Family_XI	WDR27
347935	ENSG00000184465	rs4073926	0.077413487	0.092839154	0.454173893	0.999134123	0.220208551	-0.239721648	0.0345133	5.52E-05	0.122725773	0.140541726	0.045834935	0.050660834	0.084191037	0.049238672	0.712668861	0.999631316	Bacteria.Firmicutes.Negativicutes.Selenomonadales.Acidaminococcaceae.Phascolarctobacterium	WDR27
347936	ENSG00000184465	rs4073926	0.210576399	0.447920543	0.407526646	0.791795723	0.445750232	-0.332192518	-0.05954314	0.023873792	0.352519249	0.435084827	0.07142391	0.090066598	0.828818791	0.651457981	0.999135888	0.996172726	Bacteria.Firmicutes.Clostridia.Clostridiales.Ruminococcaceae	WDR27
347937	ENSG00000184465	rs4073926	0.654168018	0.051076389	0.955409187	0.018845297	0.186060026	1.195823965	-0.003853865	-0.245108087	0.41341594	0.601653991	0.068657723	0.101752319	0.997454612	0.727982475	0.997868435	0.999159905	Bacteria.Firmicutes.Clostridia.Clostridiales	WDR27
347938	ENSG00000184465	rs4073926	0.163949303	0.107637908	0.740183425	0.455380332	0.154398067	-0.214847815	-0.013836559	0.039404198	0.109671802	0.131693749	0.041547482	0.052470998	0.098412152	0.042731045	0.968802863	0.995185397	Bacteria.Bacteroidetes.Bacteroidia.Bacteroidales.Prevotellaceae	WDR27
347939	ENSG00000184465	rs4073926	0.147747863	0.133467268	0.529110559	0.674382394	0.146945605	-0.191091779	-0.028474991	-0.024236028	0.100305805	0.12575339	0.045001288	0.05742476	0.096994431	0.04611215	0.890929628	0.91650948	Bacteria.Fusobacteria.Fusobacteriia.Fusobacteriales.Fusobacteriaceae.Fusobacterium	WDR27
347940	ENSG00000184465	rs4073926	0.192714177	0.032971587	0.814375479	0.22111561	0.158701197	-0.355816823	-0.009342704	-0.064651117	0.120571037	0.163302425	0.039631357	0.052330677	0.198055711	0.026633702	0.994141038	0.99999132	Bacteria.Firmicutes.Clostridia.Clostridiales.Clostridiaceae_1	WDR27
347941	ENSG00000184465	rs4073926	0.180582682	0.181750624	0.792041365	0.808448706	0.189164294	-0.245822812	0.012414364	-0.01457094	0.139758886	0.182113013	0.046891257	0.059859913	0.185980142	0.124978761	0.769303588	0.932319533	Bacteria.Firmicutes.Clostridia.Clostridiales.Lachnospiraceae.Lachnospiraceae_UCG_010	WDR27
347942	ENSG00000184465	rs4073926	0.133557038	0.263198013	0.349807068	0.266628439	0.151358073	-0.158078042	-0.046231632	0.088757146	0.099628919	0.14006059	0.049091132	0.079212875	0.105194385	0.074245597	0.85604372	0.976482596	Bacteria.Actinobacteria.Actinobacteria.Bifidobacteriales.Bifidobacteriaceae.Bifidobacterium	WDR27
347943	ENSG00000184465	rs4073926	0.222541538	0.426350869	0.981042291	0.545437749	0.153101446	-0.137687851	-0.001211665	0.040007866	0.124312579	0.172007354	0.050795436	0.065824035	0.223031061	0.182494445	0.650192834	0.955305534	Bacteria.Firmicutes.Clostridia.Clostridiales.Christensenellaceae	WDR27
347944	ENSG00000184465	rs4073926	0.105914091	0.062144326	0.756864037	0.504956238	0.16259259	-0.242371739	0.013950204	0.038365015	0.099164362	0.127701577	0.044868969	0.057224138	0.078864201	0.024308074	0.997604342	0.996621608	Bacteria.Proteobacteria.Deltaproteobacteria	WDR27
347945	ENSG00000184465	rs4073926	0.070133509	0.077482511	0.50527961	0.56469881	0.19408556	-0.229794533	-0.028630455	-0.030327601	0.10540376	0.12809875	0.042736902	0.052393913	0.057646025	0.034397839	0.919978938	0.987424055	Bacteria.Proteobacteria.Gammaproteobacteria.Pasteurellales.Pasteurellaceae	WDR27
347946	ENSG00000184465	rs4073926	0.198053995	0.35854815	0.838648263	0.452621436	0.192369668	-0.152020167	0.009764441	0.040540916	0.147930531	0.164401464	0.047761829	0.05365428	0.239022559	0.190141201	0.876624122	0.941770524	Bacteria.Bacteroidetes.Bacteroidia.Bacteroidales.Prevotellaceae.Prevotella_9	WDR27
347947	ENSG00000184465	rs4073926	0.11397557	0.064171906	0.439952948	0.26083179	0.290797084	-0.426389779	0.060194611	-0.103769971	0.181506362	0.226437806	0.077466382	0.091483148	0.251137992	0.078206355	0.99792254	0.986607256	Bacteria.Firmicutes.Clostridia.Clostridiales.Family_XIII.Family_XIII_AD3011_group	WDR27
347948	ENSG00000184465	rs4073926	0.04937587	0.124726128	0.308063681	0.999205711	0.269722898	-0.221362815	0.049999548	-5.09E-05	0.13467477	0.142326348	0.048668465	0.05089608	0.127296984	0.111709136	0.997329664	0.933552657	Bacteria.Firmicutes.Negativicutes.Selenomonadales.Veillonellaceae.Megasphaera	WDR27
347949	ENSG00000184465	rs4073926	0.090481402	0.329906059	0.492753133	0.391528262	0.171531209	-0.133096371	-0.036208099	-0.05979218	0.099819521	0.135582639	0.052488003	0.069316132	0.072790902	0.096592317	0.997117901	0.950206352	Bacteria.Firmicutes.Clostridia.Clostridiales.Lachnospiraceae.Eubacterium_hallii_group	WDR27
347950	ENSG00000184465	rs4073926	0.103479635	0.087112505	0.64708232	0.513453229	0.193437726	-0.277904605	0.023416426	-0.044865998	0.117135271	0.15998515	0.050910088	0.068281496	0.108158633	0.049158413	0.981744939	0.998719086	Bacteria.Firmicutes.Bacilli.Bacillales.Family_XI.Gemella	WDR27
347951	ENSG00000184465	rs4073926	0.697487722	0.48783114	0.976131745	0.228599858	0.144683239	0.327218039	0.001966446	-0.100977837	0.370564387	0.468971528	0.065473391	0.083080197	0.960925569	0.61882297	0.997187614	0.921529413	Bacteria.Bacteroidetes.Bacteroidia.Bacteroidales	WDR27
347952	ENSG00000184465	rs4073926	0.16449356	0.113903797	0.774109285	0.453355416	0.14602162	-0.210072506	-0.011838351	0.038945549	0.103857794	0.131094097	0.041076603	0.051627041	0.108430654	0.034044768	0.81827074	0.903004347	Bacteria.Firmicutes.Clostridia.Clostridiales.Lachnospiraceae.Lachnospiraceae_NK4A136_group	WDR27
347953	ENSG00000184465	rs4073926	0.601443895	0.075935569	0.859658389	0.033390386	0.236561948	1.220229266	-0.01292947	-0.241808409	0.450686733	0.676568995	0.072837225	0.111252149	0.999435429	0.931310368	0.999968393	0.999515331	Bacteria.Firmicutes	WDR27
347954	ENSG00000184465	rs4073926	0.165223223	0.283018316	0.96601568	0.617162859	0.162339224	-0.168052098	-0.002999806	0.055385479	0.115666308	0.155240658	0.070137438	0.110266531	0.17082569	0.110527342	0.999005033	0.927510371	Bacteria.Actinobacteria.Coriobacteriia.Coriobacteriales	WDR27
347955	ENSG00000184465	rs4073926	0.271149296	0.416262832	0.957614024	0.681448948	0.175826787	-0.155216443	0.0036405	0.035389485	0.158422751	0.189717208	0.068233782	0.085826523	0.402617541	0.279019105	0.999697332	0.90509952	Bacteria.Firmicutes.Clostridia.Clostridiales.Ruminococcaceae.Ruminococcaceae_UCG_013	WDR27
347956	ENSG00000184465	rs4073926	0.033275742	0.109506125	0.167520304	0.795297222	0.289034091	-0.260180312	-0.074079953	0.017049223	0.132890474	0.160343374	0.053072948	0.065446638	0.074199326	0.071637014	0.361100808	0.968472113	Bacteria.Firmicutes.Clostridia.Clostridiales.Lachnospiraceae.Anaerostipes	WDR27
347957	ENSG00000184465	rs4073926	0.223454199	0.426304885	0.978757589	0.547477332	0.152960494	-0.137886378	-0.001359308	0.039852861	0.124446158	0.172238158	0.050854736	0.065904155	0.224479218	0.185792096	0.651032103	0.949459168	Bacteria.Firmicutes.Clostridia.Clostridiales.Christensenellaceae.Christensenellaceae_R_7_group	WDR27
347958	ENSG00000184465	rs4073926	0.074956994	0.080366096	0.435905455	0.498252097	0.206635164	-0.269249053	0.044504568	-0.05529336	0.114178435	0.151579976	0.056768221	0.08118709	0.092663143	0.041805508	0.991744893	0.884813348	Bacteria.Firmicutes.Bacilli.Lactobacillales.Carnobacteriaceae	WDR27
347959	ENSG00000184465	rs4073926	0.017741685	0.349772062	0.07484871	0.865678421	0.304695441	-0.190959134	-0.096598961	0.014237458	0.12524259	0.202755431	0.053356417	0.083838075	0.074839135	0.210774284	0.99759175	0.986746924	Bacteria.Firmicutes.Clostridia.Clostridiales.Lachnospiraceae.Lachnospiraceae_UCG_008	WDR27
347960	ENSG00000184465	rs4073926	0.088460964	0.018526789	0.863543686	0.104367702	0.188437524	-0.357088918	-0.006767663	0.087445944	0.108953074	0.147822729	0.039222153	0.053091416	0.092757954	0.015313821	0.835750737	0.852998594	Bacteria.Proteobacteria.Betaproteobacteria.Burkholderiales.Alcaligenaceae	WDR27
347961	ENSG00000184465	rs4073926	0.14484577	0.078040492	0.970375408	0.023822649	0.156358625	-0.227468836	0.002166094	0.219874064	0.105953771	0.127046494	0.058102189	0.095007341	0.0946314	0.031289815	0.838410166	0.743864218	Bacteria.Actinobacteria.Actinobacteria	WDR27
347962	ENSG00000184465	rs4073926	0.619926613	0.710075636	0.608735015	0.504458816	0.086512133	-0.085475804	-0.031538799	0.053350571	0.173600665	0.228920288	0.06131491	0.07948299	0.524221982	0.362623668	0.961249848	0.997513341	Bacteria.Firmicutes.Clostridia.Clostridiales.Lachnospiraceae.Eubacterium_xylanophilum_group	WDR27
347963	ENSG00000184465	rs4073926	0.073915521	0.078187638	0.543427308	0.543923382	0.189618159	-0.228376087	-0.0259604	-0.031978337	0.104390477	0.127617783	0.042498624	0.052414995	0.06195453	0.034681472	0.919213845	0.989428248	Bacteria.Proteobacteria.Gammaproteobacteria.Pasteurellales.Pasteurellaceae.Haemophilus	WDR27
347964	ENSG00000184465	rs4073926	0.102455268	0.111170714	0.643275728	0.625257109	0.19081642	-0.257996733	0.026922043	-0.034581188	0.115197554	0.159757506	0.05786022	0.07046622	0.118579565	0.055643305	0.940986214	0.907101516	Bacteria.Proteobacteria.Gammaproteobacteria.Pseudomonadales.Pseudomonadaceae.Pseudomonas	WDR27
347965	ENSG00000184465	rs4073926	0.048620364	0.010392106	0.159436889	0.017303773	0.19454212	-0.348714595	0.082202935	-0.170168423	0.096802775	0.132130755	0.057755926	0.069663321	0.058619895	0.006191075	0.465132357	0.550895404	Bacteria.Firmicutes.Clostridia.Clostridiales.Peptostreptococcaceae	WDR27
347966	ENSG00000184465	rs4073926	0.129309353	0.271886945	0.375532179	0.258264901	0.152839664	-0.155342179	-0.043911467	0.092291013	0.099483108	0.140183386	0.049212434	0.080921868	0.099608968	0.082773642	0.924475198	0.983925624	Bacteria.Actinobacteria.Actinobacteria.Bifidobacteriales.Bifidobacteriaceae	WDR27
347967	ENSG00000184465	rs4073926	0.285219191	0.438679849	0.935784375	0.610691261	0.179023509	-0.145894615	0.004717642	0.03383348	0.166139985	0.187232375	0.058327516	0.066137619	0.377558293	0.268127939	0.997594253	0.968019235	Bacteria.Firmicutes.Erysipelotrichia.Erysipelotrichales.Erysipelotrichaceae.Faecalitalea	WDR27
347968	ENSG00000184465	rs4073926	0.074970641	0.086235012	0.435941889	0.527443931	0.206667213	-0.264492828	0.044508742	-0.050616311	0.11420163	0.151831045	0.056778073	0.079669389	0.089973622	0.045657362	0.945687051	0.866774619	Bacteria.Firmicutes.Bacilli.Lactobacillales.Carnobacteriaceae.Granulicatella	WDR27
347969	ENSG00000184465	rs4073926	0.023524837	0.013378524	0.130313239	0.068093588	0.341480776	-0.481238434	0.114369688	-0.172618291	0.147226547	0.189237159	0.074641564	0.093042278	0.08325993	0.020041599	0.998820086	0.961415255	Bacteria.Firmicutes.Clostridia.Clostridiales.Family_XIII	WDR27
347970	ENSG00000184465	rs4073926	0.065857427	0.08029134	0.316273554	0.387126478	0.194424473	-0.2603818	0.057975297	-0.060398739	0.103918701	0.146550853	0.057405252	0.069368629	0.058738038	0.026499213	0.987128526	0.935449612	Bacteria.Proteobacteria.Gammaproteobacteria.Pseudomonadales	WDR27
347971	ENSG00000184465	rs4073926	0.177732966	0.170226569	0.42453739	0.632060659	0.140730022	-0.194581948	0.037789864	-0.0329162	0.10328577	0.140305377	0.047023706	0.068418552	0.113936199	0.062457998	0.999694213	0.908466096	Bacteria.Firmicutes.Clostridia.Clostridiales.Lachnospiraceaencultured	WDR27
347972	ENSG00000184465	rs4073926	0.07744544	0.149461779	0.407439449	0.884697578	0.241500167	-0.240118325	-0.051603047	0.012078395	0.1346068	0.164610571	0.061887944	0.082963137	0.118801199	0.09924105	0.89749298	0.942276904	Bacteria.Firmicutes.Clostridia.Clostridiales.Lachnospiraceae.Blautia	WDR27
347973	ENSG00000184465	rs4073926	0.085600656	0.053364054	0.682397873	0.33466375	0.186818384	-0.312595906	0.017204405	-0.056099412	0.107020649	0.158858137	0.04185616	0.057716634	0.099653423	0.027577457	0.956821486	0.979585985	Bacteria.Firmicutes.Erysipelotrichia.Erysipelotrichales.Erysipelotrichaceae.Erysipelatoclostridium	WDR27
347974	ENSG00000184465	rs4073926	0.202096438	0.449854762	0.534244883	0.958809216	0.271373585	-0.20155146	-0.045149438	-0.004437505	0.210591655	0.265112498	0.072254309	0.085587642	0.430754616	0.394329846	0.905335184	0.94372401	Bacteria.Firmicutes.Negativicutes.Selenomonadales	WDR27
347975	ENSG00000184465	rs4073926	0.145212439	0.379159174	0.558920228	0.955282014	0.230682319	-0.210640946	0.038375077	-0.005177105	0.156462933	0.237881975	0.065322084	0.091969046	0.28772507	0.25671531	0.998891856	0.999590371	Bacteria.Firmicutes.Bacilli.Bacillales.Staphylococcaceae.Staphylococcus	WDR27
347976	ENSG00000184465	rs4073926	0.038051247	0.09601322	0.249756809	0.991314949	0.252605348	-0.233932847	0.050522613	0.000575977	0.119296305	0.138504501	0.043504287	0.052710124	0.070487412	0.059497384	0.956332902	0.99789802	Bacteria.Verrucomicrobia	WDR27
347977	ENSG00000184465	rs4073926	0.190114709	0.253485728	0.627174879	0.813658844	0.233987642	-0.260378657	-0.024357382	0.015547539	0.176717472	0.225996754	0.049910186	0.065693535	0.352793423	0.178569111	0.996566686	0.997858307	Bacteria.Proteobacteria.Gammaproteobacteria	WDR27
347978	ENSG00000184465	rs4073926	0.099095592	0.085948702	0.608315768	0.945790241	0.196763061	-0.237269926	0.02289899	-0.003208125	0.117597237	0.136076835	0.044466019	0.047000364	0.102108862	0.038781359	0.90058294	0.993531782	Bacteria.Firmicutes.Negativicutes.Selenomonadales.Acidaminococcaceae	WDR27
347979	ENSG00000184465	rs4073926	0.126753521	0.109503117	0.791500592	0.91861246	0.157875004	-0.209011386	-0.010474259	0.005743219	0.102061923	0.128807982	0.039458052	0.055987933	0.079624118	0.042629447	0.998277807	0.999325446	Bacteria.Bacteroidetes.Bacteroidia.Bacteroidales.Porphyromonadaceae.Parabacteroides	WDR27
347980	ENSG00000184465	rs4073926	0.107730104	0.063643288	0.865089323	0.445154445	0.162092118	-0.241381182	0.007516532	0.043657733	0.099383018	0.127925817	0.044066349	0.056831718	0.079674809	0.023296553	0.998525812	0.997174658	Bacteria.Proteobacteria.Deltaproteobacteria.Desulfovibrionales.Desulfovibrionaceae	WDR27
347981	ENSG00000184465	rs4073926	0.172558395	0.170722386	0.924954121	0.94506995	0.157701336	-0.208600518	0.003777914	-0.003469953	0.114342101	0.150590732	0.039951972	0.050168592	0.157025296	0.066512763	0.999492402	0.999741582	Bacteria.Proteobacteria.Gammaproteobacteria.Enterobacteriales.Enterobacteriaceae.Escherichia_Shigella	WDR27
347982	ENSG00000184465	rs4073926	0.181578201	0.02387583	0.720831216	0.155951515	0.157297119	-0.374787764	0.014956038	0.084637266	0.116483857	0.162009201	0.041671588	0.058961861	0.169641163	0.020729602	0.77035802	0.970296561	Bacteria.Proteobacteria.Betaproteobacteria.Burkholderiales	WDR27
347983	ENSG00000184465	rs4073926	0.093575933	0.055186315	0.906075652	0.376823685	0.168917226	-0.25583079	-0.004992397	0.050478579	0.099259255	0.131026379	0.042147373	0.056726535	0.066911913	0.02178874	0.999052585	0.884494316	Bacteria.Bacteroidetes.Bacteroidia.Bacteroidales.Rikenellaceae	WDR27
347984	ENSG00000184465	rs4073926	0.181191261	0.019967833	0.984445546	0.018919315	0.162402737	-0.347151285	0.001255393	0.257373496	0.12015671	0.145510808	0.064145574	0.106913434	0.151616145	0.014916258	0.902458313	0.694141727	Bacteria.Actinobacteria	WDR27
347985	ENSG00000184465	rs4073926	0.698753687	0.48655734	0.974773461	0.227816471	0.144068674	0.328217921	0.002078578	-0.10115588	0.37062324	0.46902548	0.065479347	0.083085066	0.960563694	0.616486048	0.997675757	0.924386311	Bacteria.Bacteroidetes	WDR27
347986	ENSG00000184465	rs4073926	0.066166516	0.322058471	0.28346217	0.791025249	0.280880866	-0.23263292	0.065433422	-0.022227225	0.150305153	0.2331371	0.060501362	0.083538105	0.185155368	0.227274593	0.997947728	0.9977362	Bacteria.Actinobacteria.Actinobacteria.Micrococcales	WDR27
347987	ENSG00000184465	rs4073926	0.306376634	0.338839239	0.905001614	0.971910702	0.17942809	-0.209507244	0.007247735	0.002731905	0.174038406	0.217431098	0.060492554	0.077286334	0.328230755	0.237098145	0.999878354	0.998275086	Bacteria.Bacteroidetes.Bacteroidia.Bacteroidales.Porphyromonadaceae.Barnesiella	WDR27
347988	ENSG00000184465	rs4073926	0.313184718	0.449668017	0.990243648	0.71967819	0.160307558	-0.155591197	0.000697582	0.025463385	0.157713493	0.204573576	0.056828507	0.070643016	0.3563912	0.209643779	0.999985325	0.999758873	Bacteria.Firmicutes.Clostridia.Clostridiales.Ruminococcaceae.Ruminococcaceae_UCG_014	WDR27
347989	ENSG00000184465	rs4073926	0.142251654	0.338325567	0.64636048	0.973050648	0.208817608	-0.197106143	0.029897673	0.003115427	0.140572765	0.204342005	0.064858495	0.091865945	0.235610717	0.234100578	0.880193652	0.911454136	Bacteria.Firmicutes.Clostridia.Clostridiales.Ruminococcaceae.Ruminiclostridium_9	WDR27
347990	ENSG00000184465	rs4073926	0.700366107	0.036578483	0.943613006	0.011298232	0.134504558	1.116694638	0.004665588	-0.259520814	0.34797893	0.523165903	0.065709289	0.099524779	0.954184916	0.474943152	0.999826541	0.999832315	Bacteria.Firmicutes.Clostridia.Clostridiales.Lachnospiraceae	WDR27
347991	ENSG00000184470	rs13306278	0.070570672	0.000534578	0.493962456	0.458237068	0.238380224	-0.752034632	0.035640714	-0.059589013	0.12966611	0.206381887	0.051810788	0.079856646	0.064550011	0.000754394	0.903479289	0.867118282	Bacteria.Proteobacteria.Betaproteobacteria.Burkholderiales.Alcaligenaceae.Parasutterella	TXNRD2
347992	ENSG00000184470	rs13306278	0.110405814	0.037224201	0.536619365	0.537966218	0.318865757	-0.938911759	0.045647086	-0.093840243	0.197017791	0.441434849	0.073478284	0.151557252	0.229223585	0.059982949	0.961249848	0.997513341	Bacteria.Firmicutes.Clostridia.Clostridiales.Lachnospiraceae.Eubacterium_xylanophilum_group	TXNRD2
347993	ENSG00000184470	rs13306278	0.251810812	0.001162188	0.063346916	0.208075871	0.150553749	-0.641322648	-0.086188273	0.081657306	0.130208587	0.188718907	0.045625069	0.064220394	0.13353866	0.001269246	0.552342094	0.985377765	Bacteria.Proteobacteria.Betaproteobacteria.Burkholderiales.Alcaligenaceae.Sutterella	TXNRD2
347994	ENSG00000184470	rs13306278	0.179184194	0.002362798	0.794341308	0.871600599	0.203391219	-0.687787227	-0.013347164	0.013018497	0.149781398	0.217336056	0.05099189	0.080229884	0.163310553	0.004328063	0.986494775	0.998439902	Bacteria.Verrucomicrobia.Verrucomicrobiae.Verrucomicrobiales.Verrucomicrobiaceae.Akkermansia	TXNRD2
347995	ENSG00000184470	rs13306278	0.197125813	0.000590741	0.39480146	0.950549433	0.177673109	-0.691197335	0.061126487	-0.005603844	0.136342745	0.191317363	0.07135767	0.090011861	0.128284923	0.00097607	0.92078388	0.964500043	Bacteria.Firmicutes.Clostridia.Clostridiales.Lachnospiraceae.Fusicatenibacter	TXNRD2
347996	ENSG00000184470	rs13306278	0.08157527	0.000439284	0.53646151	0.172267828	0.223136974	-0.697316137	-0.030619355	0.102914742	0.126133166	0.188233133	0.049268938	0.074567586	0.067965941	0.000559012	0.798851998	0.790010861	Bacteria.Firmicutes.Negativicutes.Selenomonadales.Veillonellaceae.Dialister	TXNRD2
347997	ENSG00000184470	rs13306278	0.088366083	0.001328887	0.057070787	0.175417319	0.215170691	-0.655779035	-0.109732425	0.116773971	0.124372072	0.195469854	0.056645325	0.0852398	0.075810154	0.001411002	0.995339941	0.95316496	Bacteria.Proteobacteria.Deltaproteobacteria.Desulfovibrionales.Desulfovibrionaceae.Bilophila	TXNRD2
347998	ENSG00000184470	rs13306278	0.55955365	0.002953399	0.862815832	0.275136043	0.163080952	-0.943459246	0.012593975	0.101500165	0.278045596	0.305422852	0.072597488	0.092223741	0.77818438	0.035149611	0.998803525	0.997226571	Bacteria.Firmicutes.Clostridia.Clostridiales.Lachnospiraceae.Eubacterium_rectale_group	TXNRD2
347999	ENSG00000184470	rs13306278	0.479251509	0.005149358	0.248641657	0.75391375	0.112489284	-0.647036708	-0.074548239	0.033392425	0.158076794	0.22345692	0.064039796	0.106071441	0.273295883	0.007140664	0.84372248	0.998819627	Bacteria.Firmicutes.Clostridia.Clostridiales.Ruminococcaceae.Ruminococcaceae_UCG_003	TXNRD2
348000	ENSG00000184470	rs13306278	0.090980899	0.001072431	0.9935347	0.773985834	0.224246046	-0.73448847	-0.000470175	0.030590759	0.130702596	0.214500897	0.057801043	0.106083908	0.070553617	0.001338125	0.945442541	0.994165486	Bacteria.Proteobacteria.Gammaproteobacteria.Pasteurellales.Pasteurellaceae.Haemophilus	TXNRD2
348001	ENSG00000184470	rs13306278	0.099038387	0.000677992	0.792707708	0.90836877	0.217259117	-0.698391171	0.022527395	-0.013599851	0.129824431	0.195641651	0.085370057	0.117700985	0.073348593	0.000726823	0.999276643	0.988728768	Bacteria.Firmicutes.Clostridia.Clostridiales.Ruminococcaceae.Ruminiclostridium_5	TXNRD2
348002	ENSG00000184470	rs13306278	0.140382222	0.044705907	0.594911071	0.716738363	0.309705371	-0.824678418	0.047793001	-0.063198224	0.207495039	0.402873496	0.089438617	0.17342849	0.303484423	0.073303439	0.99032513	0.909173075	Bacteria.Firmicutes.Clostridia.Clostridiales.Ruminococcaceae.Ruminococcaceae_UCG_013	TXNRD2
348003	ENSG00000184470	rs13306278	0.228933578	0.04103613	0.880886636	0.822775734	0.206740952	-0.650035202	-0.014390518	0.038847913	0.170220891	0.311822789	0.095658844	0.17274718	0.269186227	0.042348667	0.998820086	0.961415255	Bacteria.Firmicutes.Clostridia.Clostridiales.Family_XIII	TXNRD2
348004	ENSG00000184470	rs13306278	0.395998785	0.051637746	0.689284407	0.964225218	0.164830191	-0.699033558	-0.026968548	0.00539321	0.192909912	0.352578076	0.067150158	0.119781873	0.384782557	0.072684152	0.998896274	0.99936681	Bacteria.Proteobacteria.Deltaproteobacteria.Desulfovibrionales.Desulfovibrionaceae.Desulfovibrio	TXNRD2
348005	ENSG00000184470	rs13306278	0.752966841	0.127410219	0.276541317	0.717679776	0.061864608	-0.603196132	-0.076324717	0.045184032	0.195734602	0.390636466	0.06955429	0.124426466	0.500644703	0.127507962	0.999878354	0.997966125	Bacteria.Bacteroidetes.Bacteroidia.Bacteroidales.Porphyromonadaceae.Barnesiella	TXNRD2
348006	ENSG00000184470	rs13306278	0.413704264	0.438870246	0.544948564	0.228642047	0.144181965	-0.299536522	-0.034766046	0.156710006	0.175261265	0.384567818	0.057130024	0.128946036	0.373424278	0.242739587	0.994527911	0.925873833	Bacteria.Proteobacteria.Gammaproteobacteria.Enterobacteriales.Enterobacteriaceae.Citrobacter	TXNRD2
348007	ENSG00000184470	rs13306278	0.090574842	0.001582426	0.564118219	0.634165857	0.28233034	-0.767263904	-0.036797945	0.041350618	0.164345785	0.232656487	0.063477126	0.086485066	0.126800699	0.003473305	0.788416234	0.988047315	Bacteria.Proteobacteria.Betaproteobacteria	TXNRD2
348008	ENSG00000184470	rs13306278	0.038840955	0.000250541	0.038071978	0.185704208	0.264038736	-0.720431326	-0.12429908	0.137474657	0.125222088	0.185913474	0.058708461	0.102780844	0.042122397	0.0003295	0.998525812	0.997174658	Bacteria.Proteobacteria.Deltaproteobacteria.Desulfovibrionales.Desulfovibrionaceae	TXNRD2
348009	ENSG00000184470	rs13306278	0.912409927	0.830526818	0.76638283	0.484360274	0.060039367	0.31536326	0.027655637	-0.162478581	0.543695235	1.467565006	0.092693283	0.231012461	0.998926779	0.881891971	0.997650199	0.999159905	Bacteria.Firmicutes.Clostridia.Clostridiales	TXNRD2
348010	ENSG00000184470	rs13306278	0.610525349	0.138375967	0.263266134	0.827877564	0.089199599	-0.674312037	-0.088567844	0.036445453	0.174285993	0.449448305	0.078484346	0.166949516	0.524795949	0.124051469	0.99991226	0.999077529	Bacteria.Actinobacteria.Coriobacteriia.Coriobacteriales.Coriobacteriaceae.Collinsella	TXNRD2
348011	ENSG00000184470	rs13306278	0.084946681	0.000780489	0.589297396	0.870373433	0.223057724	-0.686695239	0.029257421	0.013668851	0.127507257	0.194784262	0.053926088	0.083433206	0.067387592	0.000904382	0.891122209	0.946482834	Bacteria.Fusobacteria.Fusobacteriia.Fusobacteriales	TXNRD2
348012	ENSG00000184470	rs13306278	0.390062787	0.056096501	0.244921694	0.546140181	0.12936766	-0.603235339	-0.112942907	0.093903654	0.149508092	0.310137961	0.096253594	0.154768783	0.281766147	0.035731121	0.999739884	0.896909669	Bacteria.Actinobacteria.Coriobacteriia.Coriobacteriales.Coriobacteriaceae	TXNRD2
348013	ENSG00000184470	rs13306278	0.000127199	8.27E-06	0.000374319	0.098454161	0.705395567	-1.037445132	0.240724062	-0.15047489	0.173065053	0.214229107	0.064132119	0.089758144	0.002293939	8.11E-05	0.243061042	0.928071926	Bacteria.Firmicutes.Clostridia.Clostridiales.Ruminococcaceae.Ruminococcus_2	TXNRD2
348014	ENSG00000184470	rs13306278	0.044073306	0.000453893	0.182852168	0.24963859	0.279112872	-0.797018918	0.06207677	-0.091362849	0.135934864	0.215733057	0.046105963	0.07865138	0.0527791	0.000799649	0.955858825	0.966227447	Bacteria.Firmicutes.Clostridia.Clostridiales.Lachnospiraceae.Tyzzerella	TXNRD2
348015	ENSG00000184470	rs13306278	0.152697554	0.003821001	0.145981958	0.624326506	0.18603976	-0.695178585	0.094946981	-0.051560449	0.128567687	0.231699494	0.064524083	0.104782392	0.130390843	0.003198708	0.977260763	0.976466776	Bacteria.Firmicutes.Negativicutes.Selenomonadales.Veillonellaceae.Veillonella	TXNRD2
348016	ENSG00000184470	rs13306278	0.148628576	0.293985137	0.684185692	0.37225648	0.27308756	-0.393298008	0.031974632	0.126176252	0.186822757	0.371747792	0.078256584	0.140436118	0.295058519	0.230205937	0.948905015	0.966332496	Bacteria.Firmicutes.Clostridia.Clostridiales.Ruminococcaceae.Ruminococcaceae_NK4A214_group	TXNRD2
348017	ENSG00000184470	rs13306278	0.78578589	0.077122043	0.304650058	0.498900886	0.056010317	-0.555488734	0.071856113	-0.058663763	0.205231985	0.309270744	0.069447299	0.086266534	0.588299698	0.081162717	0.9994853	0.999502343	Bacteria.Firmicutes.Clostridia.Clostridiales.Lachnospiraceae.Ruminococcus_gnavus_group	TXNRD2
348018	ENSG00000184470	rs13306278	0.032397709	0.000216128	0.198827721	0.239455202	0.320993816	-0.807837705	0.076906476	-0.083509008	0.146818334	0.206117464	0.059243739	0.070339001	0.055376399	0.000498866	0.859659891	0.979585985	Bacteria.Firmicutes.Erysipelotrichia.Erysipelotrichales.Erysipelotrichaceae.Erysipelatoclostridium	TXNRD2
348019	ENSG00000184470	rs13306278	0.034665495	0.000115979	0.181793368	0.115350722	0.399169983	-0.844721004	0.076949025	-0.088609139	0.185012117	0.205885622	0.057011833	0.055521222	0.08342854	0.000716756	0.86527713	0.998607976	Bacteria.Firmicutes.Clostridia.Clostridiales.Lachnospiraceae.Tyzzerella_4	TXNRD2
348020	ENSG00000184470	rs13306278	0.237695443	0.028744603	0.969762905	0.404740944	0.225192706	-0.5643268	-0.00336634	-0.083654492	0.188960908	0.252305964	0.088466985	0.09974933	0.253768484	0.044339578	0.964726143	0.809391233	Bacteria.Firmicutes.Erysipelotrichia.Erysipelotrichales.Erysipelotrichaceae	TXNRD2
348021	ENSG00000184470	rs13306278	0.082893435	0.000852862	0.555912851	0.872536395	0.224636177	-0.68505616	0.031881652	0.013228447	0.127541221	0.19587981	0.053855319	0.082127617	0.067286246	0.000952233	0.892337447	0.940862388	Bacteria.Fusobacteria.Fusobacteriia.Fusobacteriales.Fusobacteriaceae.Fusobacterium	TXNRD2
348022	ENSG00000184470	rs13306278	0.006138888	0.001524178	0.030608564	0.194428981	0.653544636	-1.019233342	-0.116504385	0.087731784	0.230710134	0.307912421	0.052709071	0.066913424	0.067160199	0.012305339	0.782510917	0.835099734	Bacteria.Firmicutes.Clostridia.Clostridiales.Ruminococcaceae.Faecalibacterium	TXNRD2
348023	ENSG00000184470	rs13306278	0.325284742	0.012874708	0.753908505	0.473666125	0.179925148	-0.95320076	-0.02585246	-0.116816151	0.181530572	0.372664771	0.082118843	0.162082639	0.363197395	0.02125578	0.858388514	0.958101405	Bacteria.Firmicutes.Clostridia.Clostridiales.Lachnospiraceae.Lachnospiraceae_ND3007_group	TXNRD2
348024	ENSG00000184470	rs13306278	0.111909064	0.000656663	0.738002124	0.584348093	0.249886442	-0.754353455	0.022804618	-0.051731053	0.155061245	0.210726818	0.067884085	0.094092502	0.125611256	0.001395249	0.850731376	0.981481548	Bacteria.Firmicutes.Clostridia.Clostridiales.Lachnospiraceae.Eubacterium_eligens_group	TXNRD2
348025	ENSG00000184470	rs13306278	0.436881789	0.036737494	0.323679824	0.956576278	0.12665567	-0.715674634	0.078976846	-0.008475945	0.16190267	0.335583618	0.079415679	0.155064119	0.361943133	0.034122445	0.967792983	0.986418042	Bacteria.Firmicutes.Bacilli.Lactobacillales	TXNRD2
348026	ENSG00000184470	rs13306278	0.66171311	0.007805803	0.847138846	0.31803287	0.150367831	-1.034406072	0.012635204	0.071967255	0.342086416	0.376768869	0.065284383	0.071521181	0.916694718	0.123845773	0.999973618	0.989705988	Bacteria.Bacteroidetes.Bacteroidia.Bacteroidales.Bacteroidaceae.Bacteroides	TXNRD2
348027	ENSG00000184470	rs13306278	0.168428206	0.001451243	0.026900136	0.316149909	0.174359848	-0.657511799	-0.125290624	0.091232009	0.125187199	0.197677605	0.055333682	0.090311708	0.106854939	0.001540782	0.834047456	0.909967868	Bacteria.Firmicutes.Clostridia.Clostridiales.Ruminococcaceae.Ruminococcaceae_UCG_002	TXNRD2
348028	ENSG00000184470	rs13306278	0.868940316	0.132020164	0.153815225	0.333009795	0.030309	-0.469945954	-0.084761157	0.091242071	0.182961343	0.308088179	0.058738485	0.093549416	0.501021215	0.094947524	0.764029902	0.926218435	Bacteria.Bacteroidetes.Bacteroidia.Bacteroidales.Prevotellaceae.Prevotella_9	TXNRD2
348029	ENSG00000184470	rs13306278	0.593637781	0.007019359	0.204053597	0.67894531	0.087863502	-0.646357621	-0.082187904	0.040419807	0.163857572	0.232146824	0.064059962	0.097215952	0.44272045	0.011215816	0.996596763	0.999791394	Bacteria.Firmicutes.Clostridia.Clostridiales.Ruminococcaceae.Ruminococcaceae_UCG_005	TXNRD2
348030	ENSG00000184470	rs13306278	0.023900043	0.001242199	0.138254704	0.182027173	0.44992428	-1.012164997	0.112187503	-0.139483749	0.194523253	0.299743228	0.074752801	0.103400132	0.106455345	0.006196142	0.981084248	0.998600531	Bacteria.Firmicutes.Clostridia.Clostridiales.Ruminococcaceae.Ruminiclostridium_6	TXNRD2
348031	ENSG00000184470	rs13306278	0.048931347	0.07213727	0.27656952	0.492680276	0.28444145	-0.510231518	0.07028327	0.076180621	0.141737214	0.279118109	0.064052549	0.110414325	0.07563727	0.041030527	0.883861676	0.907101516	Bacteria.Proteobacteria.Gammaproteobacteria.Pseudomonadales.Pseudomonadaceae.Pseudomonas	TXNRD2
348032	ENSG00000184470	rs13306278	0.135377272	0.005733407	0.88790269	0.863044773	0.234005416	-0.679658065	-0.014220297	-0.026080174	0.15476406	0.237869117	0.100487851	0.150592057	0.126208261	0.00608849	0.889583747	0.973391309	Bacteria.Actinobacteria	TXNRD2
348033	ENSG00000184470	rs13306278	0.025646921	0.000247777	0.099543344	0.689841795	0.307056792	-0.743087433	-0.083146027	0.035138153	0.134438454	0.191595489	0.049760225	0.087658094	0.041964711	0.000553488	0.553076337	0.860464749	Bacteria.Firmicutes.Clostridia.Clostridiales.Lachnospiraceae.Roseburia	TXNRD2
348034	ENSG00000184470	rs13306278	0.50539432	0.00860019	0.088005746	0.451210531	0.097100602	-0.637066471	0.080480789	-0.044974304	0.144982016	0.235100832	0.046465291	0.059335492	0.339160937	0.010365858	0.997282517	0.999171204	Bacteria.Proteobacteria.Gammaproteobacteria.Enterobacteriales.Enterobacteriaceae	TXNRD2
348035	ENSG00000184470	rs13306278	0.673657236	0.018787604	0.426513743	0.661883911	0.089114489	-0.615760883	-0.065996864	0.047772492	0.210649049	0.255492747	0.082476151	0.108740921	0.567327361	0.038070117	0.998832683	0.987878452	Bacteria.Firmicutes.Clostridia.Clostridiales.Ruminococcaceae.Eubacterium_coprostanoligenes_group	TXNRD2
348036	ENSG00000184470	rs13306278	0.062868843	0.008785223	0.418394952	0.853765889	0.298940556	-0.71979486	-0.049779919	0.017230602	0.157954354	0.266405558	0.061125364	0.093113145	0.100167845	0.010242295	0.674240704	0.974621017	Bacteria.Firmicutes.Clostridia.Clostridiales.Lachnospiraceae.Lachnoclostridium	TXNRD2
348037	ENSG00000184470	rs13306278	0.066699947	0.00028256	0.465184966	0.235179353	0.283494026	-0.833210703	0.065092609	-0.198004833	0.152009475	0.217044158	0.088601591	0.165248158	0.095093075	0.000639612	0.999672451	0.998587032	Bacteria.Firmicutes.Clostridia.Clostridiales.Ruminococcaceae.Butyricicoccus	TXNRD2
348038	ENSG00000184470	rs13306278	0.007626903	6.93E-05	0.038898823	0.061947738	0.504470381	-0.904124349	0.153756347	-0.125692706	0.183179643	0.212659359	0.072942289	0.066174161	0.039945162	0.000522907	0.737532512	0.921310068	Bacteria.Firmicutes.Erysipelotrichia.Erysipelotrichales.Erysipelotrichaceae.Clostridium_innocuum_group	TXNRD2
348039	ENSG00000184470	rs13306278	0.766082241	0.094819138	0.064440889	0.560162881	0.046899309	-0.608152222	-0.123252701	0.070619265	0.156984026	0.35874489	0.065522197	0.12059016	0.418684482	0.071287711	0.56451379	0.934686745	Bacteria.Bacteroidetes.Bacteroidia.Bacteroidales.Porphyromonadaceae.Odoribacter	TXNRD2
348040	ENSG00000184470	rs13306278	0.034789457	0.001646161	0.095745809	0.522882919	0.280738339	-0.739546497	0.129714726	-0.075181487	0.130212101	0.22513787	0.076736984	0.117035023	0.042322187	0.001678132	0.88760533	0.997132292	Bacteria.Firmicutes.Bacilli.Bacillales	TXNRD2
348041	ENSG00000184470	rs13306278	0.136982895	0.06581331	0.617682756	0.983412565	0.296790255	-0.682248739	0.046711557	0.003159475	0.197108227	0.364596726	0.093135485	0.151381715	0.273754024	0.079005847	0.99792254	0.990508446	Bacteria.Firmicutes.Clostridia.Clostridiales.Family_XIII.Family_XIII_AD3011_group	TXNRD2
348042	ENSG00000184470	rs13306278	0.110364243	0.002154708	0.824838005	0.876739177	0.240165554	-0.724390291	0.012190907	-0.013167058	0.148373583	0.226687182	0.054859192	0.084557957	0.103827695	0.003248494	0.795598657	0.99671406	Bacteria.Firmicutes.Negativicutes.Selenomonadales.Acidaminococcaceae.Phascolarctobacterium	TXNRD2
348043	ENSG00000184470	rs13306278	0.13477035	0.01822728	0.756657013	0.627317265	0.248213614	-0.61755923	-0.020178332	-0.042627617	0.163901467	0.254964917	0.064843854	0.087383519	0.171046907	0.020417825	0.952164246	0.997216401	Bacteria.Firmicutes.Clostridia.Clostridiales.Ruminococcaceae.Subdoligranulum	TXNRD2
348044	ENSG00000184470	rs13306278	0.070714393	0.000254768	0.674758536	0.250299507	0.249164511	-0.762742382	0.025505548	-0.091236458	0.135603173	0.19708772	0.060507006	0.078653387	0.063602128	0.000320332	0.594879604	0.904712577	Bacteria.Firmicutes.Clostridia.Clostridiales.Lachnospiraceae.Lachnospira	TXNRD2
348045	ENSG00000184470	rs13306278	0.068272643	0.00577352	0.381365494	0.56797675	0.339275546	-0.819268582	0.058684043	-0.053814706	0.182993359	0.28698122	0.066582806	0.093760623	0.138004789	0.01125774	0.999858829	0.949303605	Bacteria.Proteobacteria.Betaproteobacteria.Neisseriales.Neisseriaceae.Eikenella	TXNRD2
348046	ENSG00000184470	rs13306278	0.229570893	0.047861703	0.987104623	0.987382062	0.221190647	-0.709311062	-0.001076784	-0.001923772	0.182370327	0.351718681	0.066365917	0.12117594	0.30836523	0.047974764	0.999985325	0.999758873	Bacteria.Firmicutes.Clostridia.Clostridiales.Ruminococcaceae.Ruminococcaceae_UCG_014	TXNRD2
348047	ENSG00000184470	rs13306278	0.256447261	0.002799747	0.144922972	0.389190813	0.154079213	-0.626395198	-0.082413201	0.065637999	0.134578304	0.201592794	0.055856813	0.075716576	0.129361894	0.002694625	0.968802863	0.974832054	Bacteria.Bacteroidetes.Bacteroidia.Bacteroidales.Prevotellaceae	TXNRD2
348048	ENSG00000184470	rs13306278	0.000693022	7.18E-06	0.002594811	0.063208702	0.618119397	-0.959055322	0.181537359	-0.116989412	0.173489521	0.196497412	0.057943247	0.061896847	0.007118176	7.43E-05	0.916375017	0.996602117	Bacteria.Firmicutes.Clostridia.Clostridiales.Clostridiaceae_1.Clostridium_sensu_stricto_1	TXNRD2
348049	ENSG00000184470	rs13306278	0.361480813	0.016587445	0.598392861	0.713006284	0.162333061	-0.829437882	0.037196703	0.043251875	0.17663632	0.337253588	0.070273813	0.117076565	0.355816735	0.02506275	0.848206223	0.902660525	Bacteria.Firmicutes.Negativicutes.Selenomonadales.Veillonellaceae	TXNRD2
348050	ENSG00000184470	rs13306278	0.046950367	0.001662383	0.318943878	0.749447759	0.303324321	-0.747481884	0.073107488	-0.040544768	0.149770086	0.227777456	0.072792304	0.126416029	0.068820723	0.002621571	0.945687051	0.874525896	Bacteria.Firmicutes.Bacilli.Lactobacillales.Carnobacteriaceae.Granulicatella	TXNRD2
348051	ENSG00000184470	rs13306278	0.035614038	0.000255563	0.158617085	0.440440244	0.290149407	-0.735253252	-0.087465184	0.067597844	0.135206329	0.190030668	0.061330582	0.087087038	0.043611776	0.000483241	0.999694213	0.896277901	Bacteria.Firmicutes.Clostridia.Clostridiales.Lachnospiraceaencultured	TXNRD2
348052	ENSG00000184470	rs13306278	0.233987877	0.028597636	0.958094873	0.409747345	0.227270866	-0.56550684	-0.004660367	-0.08274887	0.189184984	0.252591782	0.088352387	0.099733929	0.253703341	0.044952008	0.97563632	0.810384653	Bacteria.Firmicutes.Erysipelotrichia.Erysipelotrichales	TXNRD2
348053	ENSG00000184470	rs13306278	0.846170518	0.078566917	0.137844576	0.774934019	0.034859668	-0.640359102	0.122106979	-0.045751206	0.178966854	0.358302309	0.081276247	0.159345428	0.539346892	0.074627936	0.933709887	0.933837527	Bacteria.Firmicutes.Bacilli	TXNRD2
348054	ENSG00000184470	rs13306278	0.091320614	0.001764128	0.965441031	0.899742591	0.224646179	-0.718059578	-0.002507275	0.013223636	0.131076429	0.220126092	0.057646374	0.104551392	0.066796689	0.001953053	0.959456661	0.99813821	Bacteria.Proteobacteria.Gammaproteobacteria.Pasteurellales.Pasteurellaceae	TXNRD2
348055	ENSG00000184470	rs13306278	0.023130224	0.000241669	0.11879461	0.418569298	0.336102992	-0.786768887	0.10061444	-0.080221632	0.144478215	0.202467469	0.063650707	0.098542212	0.038201835	0.000374185	0.346084719	0.922857939	Bacteria.Firmicutes.Clostridia.Clostridiales.Peptostreptococcaceae.Intestinibacter	TXNRD2
348056	ENSG00000184470	rs13306278	0.050159694	0.000441307	0.320914988	0.30872341	0.280275823	-0.723870023	-0.06890617	0.100433353	0.140439438	0.195475636	0.06889128	0.097894108	0.050398026	0.000662283	0.997117901	0.9453081	Bacteria.Firmicutes.Clostridia.Clostridiales.Lachnospiraceae.Eubacterium_hallii_group	TXNRD2
348057	ENSG00000184470	rs13306278	0.145332188	0.002578148	0.757233684	0.861668234	0.205699131	-0.685235531	-0.016680206	0.014451687	0.139560013	0.218561982	0.053734067	0.082607985	0.126297384	0.002895346	0.913636572	0.990319722	Bacteria.Firmicutes.Negativicutes.Selenomonadales.Acidaminococcaceae	TXNRD2
348058	ENSG00000184470	rs13306278	0.370769657	0.010648249	0.288979477	0.932277513	0.136965499	-0.749822335	0.08585289	0.012147197	0.151968632	0.285104125	0.080303996	0.142389621	0.303040513	0.01208402	0.976314705	0.994365378	Bacteria.Firmicutes.Bacilli.Lactobacillales.Streptococcaceae.Streptococcus	TXNRD2
348059	ENSG00000184470	rs13306278	0.021275437	0.004639687	0.105937139	0.651219865	0.350913871	-0.757291249	0.107410811	-0.046918962	0.148678288	0.258246502	0.065513699	0.103307182	0.042591188	0.005972811	0.979221309	0.998719086	Bacteria.Firmicutes.Bacilli.Bacillales.Family_XI.Gemella	TXNRD2
348060	ENSG00000184470	rs13306278	0.03698888	0.000177046	0.066204992	0.198284423	0.270792855	-0.745820169	-0.125639089	0.123897608	0.12715137	0.187458201	0.067241865	0.095325717	0.038812213	0.000302524	0.571246734	0.916154783	Bacteria.Firmicutes.Clostridia.Clostridiales.Lachnospiraceae.Dorea	TXNRD2
348061	ENSG00000184470	rs13306278	0.000988325	1.02E-05	0.003291982	0.075087242	0.567877572	-0.924301555	0.166892856	-0.109690647	0.164585211	0.193083817	0.054685856	0.060638509	0.007867596	7.52E-05	0.643929266	0.99999132	Bacteria.Firmicutes.Clostridia.Clostridiales.Clostridiaceae_1	TXNRD2
348062	ENSG00000184470	rs13306278	0.755995057	0.076926917	0.813942539	0.312484624	0.125291132	-1.614735579	0.017501763	0.163246365	0.401499112	0.898403047	0.0740657	0.160370719	0.963157997	0.365541096	0.997187614	0.921529413	Bacteria.Bacteroidetes.Bacteroidia.Bacteroidales	TXNRD2
348063	ENSG00000184470	rs13306278	0.177990405	0.000630394	0.374185856	0.760382544	0.18293509	-0.687243059	-0.069068404	0.029135825	0.134342111	0.19129681	0.077187075	0.095133057	0.120991536	0.000839604	0.924475198	0.998755611	Bacteria.Actinobacteria.Actinobacteria.Bifidobacteriales.Bifidobacteriaceae	TXNRD2
348064	ENSG00000184470	rs13306278	0.113145999	0.016975915	0.781096684	0.435079628	0.248800978	-0.585344175	-0.01678897	-0.072217595	0.154930335	0.238889233	0.060165949	0.091951492	0.150207958	0.019350911	0.635525774	0.938700687	Bacteria.Firmicutes.Clostridia.Clostridiales.Lachnospiraceae.Anaerostipes	TXNRD2
348065	ENSG00000184470	rs13306278	0.179597537	0.627982166	0.040121482	0.274896403	-0.493767632	-0.240026461	0.184203823	-0.118073082	0.363971005	0.492990351	0.087947955	0.107227966	0.67589602	0.614209257	0.999330493	0.996754281	Bacteria.Proteobacteria	TXNRD2
348066	ENSG00000184470	rs13306278	0.386419191	0.010283088	0.319373223	0.850924895	0.134640074	-0.67631144	-0.063982525	0.022409754	0.154404133	0.255875435	0.063763662	0.118765899	0.313683721	0.013598173	0.503588144	0.985909346	Bacteria.Firmicutes.Clostridia.Clostridiales.Christensenellaceae.Christensenellaceae_R_7_group	TXNRD2
348067	ENSG00000184470	rs13306278	0.156314842	0.000468928	0.569180675	0.75001126	0.19267513	-0.704288187	-0.040428283	-0.03114626	0.134345271	0.191152757	0.070657851	0.09733874	0.117570715	0.00068224	0.998043854	0.98261409	Bacteria.Firmicutes.Clostridia.Clostridiales.Ruminococcaceaencultured	TXNRD2
348068	ENSG00000184470	rs13306278	0.038694926	0.005075168	0.177872251	0.971939418	0.278711313	-0.657927246	0.090168463	0.004000091	0.132078335	0.226814647	0.06619876	0.113279489	0.043234578	0.003427027	0.953999258	0.946586092	Bacteria.Proteobacteria.Gammaproteobacteria.Pseudomonadales	TXNRD2
348069	ENSG00000184470	rs13306278	0.149993911	0.002061414	0.131861837	0.499592012	0.186563502	-0.674541274	-0.085892257	0.060298369	0.128066556	0.210115535	0.056285958	0.088813706	0.097523329	0.002064979	0.99935717	0.960853802	Bacteria.Firmicutes.Erysipelotrichia.Erysipelotrichales.Erysipelotrichaceae.Erysipelotrichaceae_UCG_003	TXNRD2
348070	ENSG00000184470	rs13306278	0.789547253	0.332093346	0.151912589	0.490775126	-0.062832697	-0.443039718	-0.131996621	0.112673009	0.234449538	0.453376889	0.091042488	0.162586112	0.690312499	0.34662069	0.709219013	0.921810345	Bacteria.Firmicutes.Clostridia.Clostridiales.Ruminococcaceae.Anaerotruncus	TXNRD2
348071	ENSG00000184470	rs13306278	0.360607363	0.001628818	0.817183344	0.776274215	0.182260037	-0.714242496	-0.016102803	-0.024509092	0.19795635	0.217204252	0.069376332	0.085887742	0.332378338	0.00711477	0.997329664	0.92426646	Bacteria.Firmicutes.Negativicutes.Selenomonadales.Veillonellaceae.Megasphaera	TXNRD2
348072	ENSG00000184470	rs13306278	0.171894001	0.006680626	0.899316978	0.552581004	0.237431734	-0.632082141	-0.010397407	-0.05140584	0.17188074	0.225565027	0.081856689	0.086106873	0.181790055	0.011752237	0.933072344	0.927561557	Bacteria.Firmicutes.Clostridia.Clostridiales.Lachnospiraceae.Blautia	TXNRD2
348073	ENSG00000184470	rs13306278	0.619062864	0.051815608	0.664196825	0.767923095	0.128165194	-0.831316502	0.041417997	0.0409117	0.256549631	0.419627181	0.094969888	0.138061443	0.66277865	0.12333008	0.911374149	0.93080513	Bacteria.Firmicutes.Negativicutes.Selenomonadales	TXNRD2
348074	ENSG00000184470	rs13306278	0.100083201	0.000472864	0.444451974	0.900463845	0.212968838	-0.698889463	0.037231384	0.010872082	0.127662452	0.189820286	0.048391124	0.086585298	0.079214552	0.00050524	0.734433988	0.929275811	Bacteria.Firmicutes.Clostridia.Clostridiales.Lachnospiraceae.Lachnospiraceae_NK4A136_group	TXNRD2
348075	ENSG00000184470	rs13306278	0.178484881	0.384694038	0.768124617	0.734752345	0.264428236	-0.498410267	0.020873529	0.057846741	0.194412742	0.569489195	0.0705033	0.170003743	0.310693894	0.249358005	0.997594253	0.968948848	Bacteria.Firmicutes.Erysipelotrichia.Erysipelotrichales.Erysipelotrichaceae.Faecalitalea	TXNRD2
348076	ENSG00000184470	rs13306278	0.641673769	0.056287811	0.189520213	0.583445286	0.078663921	-0.585455077	-0.075180628	0.052459588	0.16824889	0.301237464	0.056702443	0.095188339	0.379957197	0.055088072	0.529317964	0.903014886	Bacteria.Firmicutes.Clostridia.Clostridiales.Lachnospiraceae.Lachnospiraceae_UCG_010	TXNRD2
348077	ENSG00000184470	rs13306278	0.088031467	0.001738301	0.658721597	0.746571665	0.221806832	-0.687023622	-0.028584633	0.034670575	0.128069974	0.210297764	0.064421029	0.106830014	0.06547202	0.00172026	0.990297986	0.997201293	Bacteria.Firmicutes.Clostridia.Clostridiales.Lachnospiraceae.Coprococcus_1	TXNRD2
348078	ENSG00000184470	rs13306278	0.037963246	0.000193509	0.058888731	0.336932291	0.268395094	-0.737113668	-0.102661745	0.075522016	0.126693306	0.186506083	0.053391828	0.078067386	0.037686872	0.000290409	0.862627491	0.867780426	Bacteria.Bacteroidetes.Bacteroidia.Bacteroidales.Rikenellaceae.Alistipes	TXNRD2
348079	ENSG00000184470	rs13306278	0.51259647	0.006167646	0.022491778	0.276072033	0.089402633	-0.629115626	0.106602409	-0.062076955	0.135784468	0.222218323	0.045601219	0.056514625	0.299863506	0.005752445	0.999492402	0.999741582	Bacteria.Proteobacteria.Gammaproteobacteria.Enterobacteriales.Enterobacteriaceae.Escherichia_Shigella	TXNRD2
348080	ENSG00000184470	rs13306278	0.338358537	0.051105409	0.300436986	0.564876095	0.142714975	-0.607314427	-0.102384024	0.090873619	0.147964282	0.305596971	0.098086249	0.15706482	0.260588515	0.032474647	0.999005033	0.925431572	Bacteria.Actinobacteria.Coriobacteriia.Coriobacteriales	TXNRD2
348081	ENSG00000184470	rs13306278	0.3713944	0.337091407	0.816578176	0.203882017	0.171703513	-0.328503826	0.018842332	-0.150533535	0.190762341	0.339688265	0.080906373	0.117285743	0.33143206	0.206065305	0.99759175	0.986746924	Bacteria.Firmicutes.Clostridia.Clostridiales.Lachnospiraceae.Lachnospiraceae_UCG_008	TXNRD2
348082	ENSG00000184470	rs13306278	0.180020827	0.358991336	0.936288154	0.669640122	0.232033621	-0.483366261	0.005651595	0.074835928	0.171207707	0.52321951	0.070428353	0.174610439	0.228256997	0.182286871	0.866847908	0.996502544	Bacteria.Firmicutes.Clostridia.Clostridiales.Family_XI	TXNRD2
348083	ENSG00000184470	rs13306278	0.08788993	0.000566031	0.747930739	0.684353075	0.225753548	-0.70177681	0.017986709	0.029254005	0.130289379	0.193532909	0.055731883	0.071638145	0.063504832	0.000769309	0.998277807	0.999325446	Bacteria.Bacteroidetes.Bacteroidia.Bacteroidales.Porphyromonadaceae.Parabacteroides	TXNRD2
348084	ENSG00000184470	rs13306278	0.037677489	0.000192502	0.059000683	0.337755381	0.268930085	-0.737496035	-0.10237743	0.075345908	0.126750435	0.186529722	0.053268161	0.078019095	0.037387803	0.000284015	0.864365717	0.882457945	Bacteria.Bacteroidetes.Bacteroidia.Bacteroidales.Rikenellaceae	TXNRD2
348085	ENSG00000184470	rs13306278	0.057294061	0.000338955	0.407137179	0.679028743	0.26346616	-0.730632101	0.059526494	-0.04939053	0.136130323	0.19309497	0.071344361	0.118824692	0.064690445	0.000479406	0.587533635	0.877807854	Bacteria.Firmicutes.Clostridia.Clostridiales.Peptostreptococcaceae	TXNRD2
348086	ENSG00000184470	rs13306278	0.222418468	0.839660048	0.480408507	0.631971519	0.483245648	-0.20194324	-0.058158134	-0.091751385	0.392271567	0.994107814	0.081943756	0.190661492	0.838155061	0.769238865	0.999135888	0.996172726	Bacteria.Firmicutes.Clostridia.Clostridiales.Ruminococcaceae	TXNRD2
348087	ENSG00000184470	rs13306278	0.068686934	0.001417114	0.47786476	0.658035148	0.283137967	-0.75518692	-0.042884879	0.038097763	0.15294963	0.226514033	0.060074011	0.085676415	0.092160035	0.002713819	0.711878499	0.994680072	Bacteria.Proteobacteria.Betaproteobacteria.Burkholderiales	TXNRD2
348088	ENSG00000184470	rs13306278	0.158114709	0.002175734	0.866366016	0.898060751	0.211219322	-0.691565362	-0.00867287	0.010363834	0.147925534	0.216635369	0.05133603	0.080581346	0.159121721	0.003972001	0.963245596	0.99789802	Bacteria.Verrucomicrobia	TXNRD2
348089	ENSG00000184470	rs13306278	0.851186131	0.024368126	0.079709742	0.754671732	-0.035775329	-0.608868756	-0.14298162	0.043597409	0.189936854	0.264149183	0.080315763	0.138930186	0.539965223	0.04366309	0.662703663	0.897556401	Bacteria.Firmicutes.Clostridia.Clostridiales.Ruminococcaceae.Ruminiclostridium_9	TXNRD2
348090	ENSG00000184470	rs13306278	0.174981614	0.000633087	0.41927085	0.791756432	0.18513476	-0.688821035	-0.062408428	0.025010023	0.135001804	0.191807242	0.076777209	0.094334929	0.123841663	0.000764752	0.861324038	0.993111591	Bacteria.Actinobacteria.Actinobacteria.Bifidobacteriales.Bifidobacteriaceae.Bifidobacterium	TXNRD2
348091	ENSG00000184470	rs13306278	0.109394899	0.000929435	0.652625465	0.218668457	0.206510084	-0.664334901	0.035188328	-0.123042019	0.127226902	0.191452311	0.077814657	0.099060942	0.08152767	0.001135032	0.999670759	0.996530704	Bacteria.Firmicutes.Clostridia.Clostridiales.Ruminococcaceae.Flavonifractor	TXNRD2
348092	ENSG00000184470	rs13306278	0.048931458	0.000564078	0.218023148	0.641331542	0.260795378	-0.709784994	-0.06931535	0.032078191	0.129954439	0.19568334	0.055726602	0.068539331	0.053846703	0.000670763	0.936493538	0.97562022	Bacteria.Bacteroidetes.Bacteroidia.Bacteroidales.Porphyromonadaceae	TXNRD2
348093	ENSG00000184470	rs13306278	0.402022612	0.011423252	0.270925914	0.948652781	0.129727872	-0.743796514	0.089369765	0.009206943	0.153790629	0.285698977	0.08048571	0.142416806	0.335609522	0.013059762	0.981698993	0.999765962	Bacteria.Firmicutes.Bacilli.Lactobacillales.Streptococcaceae	TXNRD2
348094	ENSG00000184470	rs13306278	0.040849801	0.001487099	0.268825155	0.699134035	0.310351667	-0.75365566	0.083197227	-0.049324322	0.148734302	0.227127633	0.074595763	0.127057922	0.065034625	0.002336186	0.991744893	0.887089199	Bacteria.Firmicutes.Bacilli.Lactobacillales.Carnobacteriaceae	TXNRD2
348095	ENSG00000184470	rs13306278	0.757489664	0.076720788	0.812408741	0.311840916	0.124502535	-1.61617355	0.01764856	0.163483897	0.401513245	0.898559808	0.074064553	0.160388868	0.963292842	0.363782995	0.997675757	0.924386311	Bacteria.Bacteroidetes	TXNRD2
348096	ENSG00000184470	rs13306278	0.859961824	0.875580504	0.507525756	0.526858054	-0.084640137	-0.1439588	0.061144774	-0.106962143	0.477858283	0.915812871	0.091756428	0.168117636	0.954184916	0.793949214	0.999826541	0.999832315	Bacteria.Firmicutes.Clostridia.Clostridiales.Lachnospiraceae	TXNRD2
348097	ENSG00000184470	rs13306278	0.04433079	0.00112874	0.285799846	0.696187427	0.286765948	-0.733403007	-0.058305382	0.031498431	0.139837179	0.215218652	0.054175239	0.08031047	0.059657322	0.001879641	0.659340375	0.935568656	Bacteria.Proteobacteria.Betaproteobacteria.Burkholderiales.Alcaligenaceae	TXNRD2
348098	ENSG00000184470	rs13306278	0.080278404	0.006231636	0.379487926	0.288989431	0.369203035	-1.029862897	0.076004523	-0.155876754	0.207789674	0.364249884	0.085893349	0.145805072	0.218692294	0.022394327	0.998891856	0.999590371	Bacteria.Firmicutes.Bacilli.Bacillales.Staphylococcaceae.Staphylococcus	TXNRD2
348099	ENSG00000184470	rs13306278	0.114840654	0.001643344	0.953029343	0.860512034	0.219074664	-0.68884561	0.005537303	-0.023585822	0.137072751	0.209667184	0.093644981	0.133690847	0.082993379	0.001738131	0.837700517	0.917221068	Bacteria.Actinobacteria.Actinobacteria	TXNRD2
348100	ENSG00000184470	rs13306278	0.083173246	0.370650277	0.379178137	0.614320267	0.347836958	-0.428602786	0.069092596	0.076843562	0.197674443	0.475432343	0.078031083	0.15175809	0.207124098	0.24846645	0.997947728	0.9977362	Bacteria.Actinobacteria.Actinobacteria.Micrococcales	TXNRD2
348101	ENSG00000184470	rs13306278	0.946356149	0.843930378	0.6594468	0.495408053	-0.040405717	0.292245635	0.044075088	-0.156736195	0.598215204	1.478550487	0.099557938	0.228614187	0.999435429	0.996251787	0.999968393	0.999515331	Bacteria.Firmicutes	TXNRD2
348102	ENSG00000184470	rs13306278	0.115903885	0.001332608	0.583309389	0.790536052	0.299473245	-0.749064819	0.03931667	-0.023340286	0.187936472	0.223336315	0.071314605	0.087511544	0.166172996	0.00450272	0.710621583	0.998431627	Bacteria.Firmicutes.Clostridia.Clostridiales.Ruminococcaceae.Ruminococcus_1	TXNRD2
348103	ENSG00000184470	rs13306278	0.841577542	0.069982901	0.113568374	0.471384719	-0.041665382	-0.560513921	0.097280432	-0.053866714	0.207623832	0.304235452	0.060649656	0.074354571	0.638273559	0.083009314	0.996566686	0.997858307	Bacteria.Proteobacteria.Gammaproteobacteria	TXNRD2
348104	ENSG00000184470	rs13306278	0.038853051	0.000258765	0.053376868	0.205893466	0.266047262	-0.722260587	-0.11810745	0.13240102	0.126182727	0.186853299	0.060024353	0.10362304	0.042298404	0.000358777	0.997604342	0.996621608	Bacteria.Proteobacteria.Deltaproteobacteria	TXNRD2
348105	ENSG00000184470	rs13306278	0.380812888	0.009649503	0.326671096	0.856528607	0.136153313	-0.67770596	-0.06299979	0.021392793	0.154299073	0.25411206	0.063745694	0.117857219	0.309840969	0.012697184	0.507697141	0.99011261	Bacteria.Firmicutes.Clostridia.Clostridiales.Christensenellaceae	TXNRD2
348106	ENSG00000184500	rs7644769	0.69700897	0.607324617	0.188817068	0.33594552	-0.087822126	-0.1294993	-0.128527631	0.107493369	0.224556727	0.250771209	0.096781611	0.110887984	0.529560933	0.257877733	0.769483615	0.947894379	Bacteria.Firmicutes.Clostridia.Clostridiales.Lachnospiraceae.Lachnospiraceae_ND3007_group	PROS1
348107	ENSG00000184500	rs7644769	0.987722248	0.598124938	0.337419417	0.213167236	-0.003250561	-0.121065334	-0.067871881	0.098604524	0.210422297	0.228554723	0.070230693	0.078429665	0.553433494	0.296469764	0.981446852	0.925873833	Bacteria.Proteobacteria.Gammaproteobacteria.Enterobacteriales.Enterobacteriaceae.Citrobacter	PROS1
348108	ENSG00000184500	rs7644769	0.367971931	0.111383742	0.265268474	0.689838155	0.12884109	-0.327112484	-0.06247637	0.031371718	0.14211606	0.202678673	0.055598225	0.078261111	0.184393047	0.043859069	0.886764336	0.895252157	Bacteria.Proteobacteria.Betaproteobacteria.Burkholderiales.Alcaligenaceae.Parasutterella	PROS1
348109	ENSG00000184500	rs7644769	0.587064416	0.115678029	0.769290114	0.978240508	0.105056526	-0.32314833	-0.022511929	-0.002287535	0.192477925	0.202665836	0.076432911	0.083547544	0.440296969	0.07643311	0.996596763	0.999791394	Bacteria.Firmicutes.Clostridia.Clostridiales.Ruminococcaceae.Ruminococcaceae_UCG_005	PROS1
348110	ENSG00000184500	rs7644769	0.308377485	0.106375192	0.761850983	0.839667032	0.172979193	-0.350828101	0.020399916	-0.016296016	0.168484292	0.214256459	0.067032887	0.080224091	0.217428773	0.045789246	0.959816858	0.979585985	Bacteria.Firmicutes.Erysipelotrichia.Erysipelotrichales.Erysipelotrichaceae.Erysipelatoclostridium	PROS1
348111	ENSG00000184500	rs7644769	0.501609524	0.235572544	0.833027157	0.734804642	0.196260321	-0.434878757	-0.016725305	0.035309441	0.290442158	0.363243361	0.07901612	0.103790954	0.753268189	0.28933631	0.998803525	0.997226571	Bacteria.Firmicutes.Clostridia.Clostridiales.Lachnospiraceae.Eubacterium_rectale_group	PROS1
348112	ENSG00000184500	rs7644769	0.646023754	0.410355122	0.740127983	0.641784459	0.096001021	-0.224897314	-0.027192273	0.050401584	0.208046771	0.271413786	0.081633024	0.107836389	0.557558951	0.258564513	0.998832683	0.981449155	Bacteria.Firmicutes.Clostridia.Clostridiales.Ruminococcaceae.Eubacterium_coprostanoligenes_group	PROS1
348113	ENSG00000184500	rs7644769	0.313960304	0.288449891	0.644730043	0.842158563	0.223188777	-0.366786918	0.045718628	-0.026649795	0.219932167	0.342700639	0.098690292	0.133294819	0.428426722	0.224601786	0.99032513	0.918689831	Bacteria.Firmicutes.Clostridia.Clostridiales.Ruminococcaceae.Ruminococcaceae_UCG_013	PROS1
348114	ENSG00000184500	rs7644769	0.331693938	0.10773684	0.871194032	0.652305046	0.167372161	-0.29477064	0.01464243	0.04035879	0.171134892	0.180735302	0.089950408	0.089160322	0.220535187	0.053566679	0.979230968	0.869695899	Bacteria.Firmicutes.Bacilli.Lactobacillales.Carnobacteriaceae.Granulicatella	PROS1
348115	ENSG00000184500	rs7644769	0.321649652	0.199518337	0.665032217	0.945497619	0.219863005	-0.328042843	-0.033562499	0.005572023	0.220152018	0.253096561	0.077162263	0.08119348	0.400359767	0.150144168	0.9994853	0.999502343	Bacteria.Firmicutes.Clostridia.Clostridiales.Lachnospiraceae.Ruminococcus_gnavus_group	PROS1
348116	ENSG00000184500	rs7644769	0.320357482	0.067764249	0.374713071	0.866725401	0.142290836	-0.306976187	-0.091065148	0.017743084	0.142095036	0.165258962	0.101882506	0.105309955	0.152213725	0.02439581	0.999276643	0.988728768	Bacteria.Firmicutes.Clostridia.Clostridiales.Ruminococcaceae.Ruminiclostridium_5	PROS1
348117	ENSG00000184500	rs7644769	0.470090129	0.103879061	0.48782873	0.406016377	0.11020105	-0.281618997	0.049260941	-0.069186838	0.151670324	0.170734373	0.070600785	0.082723709	0.208632837	0.042864554	0.999694213	0.88911912	Bacteria.Firmicutes.Clostridia.Clostridiales.Lachnospiraceaencultured	PROS1
348118	ENSG00000184500	rs7644769	0.311685345	0.821416575	0.702506918	0.362870142	0.188169957	-0.068045118	0.025538031	0.097273312	0.184547764	0.300237182	0.06656996	0.106152886	0.312267406	0.384661177	0.997329664	0.92426646	Bacteria.Firmicutes.Negativicutes.Selenomonadales.Veillonellaceae.Megasphaera	PROS1
348119	ENSG00000184500	rs7644769	0.262666842	0.037095699	0.270295041	0.238217528	0.158813773	-0.391942409	-0.083492326	0.095641739	0.140554443	0.184144895	0.07509266	0.080344006	0.134014909	0.019856983	0.915157148	0.989428248	Bacteria.Proteobacteria.Gammaproteobacteria.Pasteurellales.Pasteurellaceae.Haemophilus	PROS1
348120	ENSG00000184500	rs7644769	0.156833985	0.037386199	0.332092253	0.35668787	0.269079834	-0.467882864	-0.070640612	0.086276617	0.187858333	0.220171824	0.072288661	0.092940728	0.189730396	0.033599746	0.894888977	0.997216401	Bacteria.Firmicutes.Clostridia.Clostridiales.Ruminococcaceae.Subdoligranulum	PROS1
348121	ENSG00000184500	rs7644769	0.355953544	0.578755103	0.856055348	0.316290381	0.187968517	-0.135492418	0.012670918	0.089947269	0.202176472	0.242813971	0.069574556	0.089065979	0.368249602	0.318841226	0.998896274	0.99087052	Bacteria.Proteobacteria.Deltaproteobacteria.Desulfovibrionales.Desulfovibrionaceae.Desulfovibrio	PROS1
348122	ENSG00000184500	rs7644769	0.471079106	0.683338522	0.035963011	0.11610126	-0.138172965	-0.086213524	0.152906004	-0.12739592	0.190594231	0.210406517	0.071391692	0.079992295	0.314853465	0.220086168	0.424977365	0.892087739	Bacteria.Firmicutes.Clostridia.Clostridiales.Lachnospiraceae.Lachnoclostridium	PROS1
348123	ENSG00000184500	rs7644769	0.298665325	0.057826852	0.263925084	0.390010625	0.147240059	-0.317275899	-0.063464866	0.051528723	0.140538886	0.164293356	0.056317775	0.059544313	0.155717976	0.023356723	0.690768927	0.827486509	Bacteria.Firmicutes.Negativicutes.Selenomonadales.Veillonellaceae.Dialister	PROS1
348124	ENSG00000184500	rs7644769	0.980446439	0.786639645	0.318917384	0.072883704	-0.005063191	-0.059402052	-0.073312189	0.148674944	0.205789741	0.218553109	0.072992096	0.081549605	0.551742329	0.316563068	0.823532094	0.921310068	Bacteria.Firmicutes.Erysipelotrichia.Erysipelotrichales.Erysipelotrichaceae.Clostridium_innocuum_group	PROS1
348125	ENSG00000184500	rs7644769	0.289319974	0.033085692	0.879527128	0.360912503	0.161431781	-0.386043975	-0.011557085	0.088928564	0.151105612	0.177294643	0.075950371	0.096648916	0.191728649	0.015982295	0.982862011	0.946309689	Bacteria.Firmicutes.Negativicutes.Selenomonadales.Veillonellaceae.Veillonella	PROS1
348126	ENSG00000184500	rs7644769	0.352553815	0.113427927	0.854345164	0.928095003	0.164714181	-0.334135002	-0.018283158	0.009507567	0.175909008	0.208234423	0.099198605	0.104948753	0.293705673	0.062371667	0.978613798	0.994365378	Bacteria.Firmicutes.Bacilli.Lactobacillales.Streptococcaceae.Streptococcus	PROS1
348127	ENSG00000184500	rs7644769	0.844209815	0.468116167	0.642232622	0.207459379	-0.121045377	0.471495296	0.048481206	-0.141846538	0.613514696	0.646034357	0.103867612	0.111403909	0.997454612	0.849792241	0.997650199	0.999159905	Bacteria.Firmicutes.Clostridia.Clostridiales	PROS1
348128	ENSG00000184500	rs7644769	0.280651693	0.031583874	0.767393788	0.35476026	0.171199568	-0.414236076	-0.01413531	0.052810788	0.157365339	0.188537632	0.047589468	0.056660945	0.205973092	0.01956233	0.999492402	0.999741582	Bacteria.Proteobacteria.Gammaproteobacteria.Enterobacteriales.Enterobacteriaceae.Escherichia_Shigella	PROS1
348129	ENSG00000184500	rs7644769	0.397123382	0.164349488	0.852361621	0.417329826	0.181274143	-0.280606221	-0.014727826	-0.059194868	0.212663846	0.199511863	0.07882241	0.072519148	0.308733655	0.088171407	0.829834315	0.978350333	Bacteria.Proteobacteria.Betaproteobacteria	PROS1
348130	ENSG00000184500	rs7644769	0.116081062	0.04253524	0.19094668	0.424031814	0.265616404	-0.406524612	0.094928975	-0.06938753	0.166771956	0.196491596	0.071830865	0.086247532	0.127378586	0.032013981	0.822519625	0.989115288	Bacteria.Firmicutes.Clostridia.Clostridiales.Ruminococcaceae.Ruminococcaceae_UCG_003	PROS1
348131	ENSG00000184500	rs7644769	0.06752342	0.035732055	0.130285927	0.706633395	0.367788315	-0.421388274	0.10081538	-0.027138976	0.197818726	0.19649211	0.065790801	0.071788826	0.106869594	0.040176548	0.494411294	0.917964682	Bacteria.Firmicutes.Clostridia.Clostridiales.Lachnospiraceae.Lachnospiraceae_UCG_010	PROS1
348132	ENSG00000184500	rs7644769	0.309231159	0.211578561	0.712137065	0.672087672	0.214268279	-0.273954392	0.030055579	0.039711234	0.209072027	0.217137351	0.081098769	0.093391943	0.307943898	0.128995814	0.824548732	0.996502544	Bacteria.Firmicutes.Clostridia.Clostridiales.Family_XI	PROS1
348133	ENSG00000184500	rs7644769	0.489335945	0.339787759	0.93929484	0.764683021	0.158245783	-0.2618269	0.007060842	0.034937569	0.22758843	0.272267527	0.09235731	0.1162282	0.505341534	0.251854405	0.949374291	0.966332496	Bacteria.Firmicutes.Clostridia.Clostridiales.Ruminococcaceae.Ruminococcaceae_NK4A214_group	PROS1
348134	ENSG00000184500	rs7644769	0.303863981	0.046841371	0.656087958	0.515418881	0.14694712	-0.332842807	-0.030722224	-0.057733986	0.14178849	0.164261327	0.068671406	0.088278233	0.142329326	0.021556299	0.990297986	0.997201293	Bacteria.Firmicutes.Clostridia.Clostridiales.Lachnospiraceae.Coprococcus_1	PROS1
348135	ENSG00000184500	rs7644769	0.00618295	0.001301211	0.008395017	0.008266595	0.546882544	-0.871785125	0.283941818	-0.329431438	0.193232581	0.259326847	0.10444098	0.120920243	0.040804758	0.004315941	0.998820086	0.961415255	Bacteria.Firmicutes.Clostridia.Clostridiales.Family_XIII	PROS1
348136	ENSG00000184500	rs7644769	0.630860507	0.151649401	0.790936841	0.898481402	0.102768349	-0.338519933	0.021352281	0.01215641	0.212859448	0.233336095	0.080214983	0.094912907	0.472724587	0.100741028	0.884800313	0.918869061	Bacteria.Firmicutes.Negativicutes.Selenomonadales.Veillonellaceae	PROS1
348137	ENSG00000184500	rs7644769	0.92002961	0.295686357	0.286716613	0.558276005	0.018533695	-0.243558123	-0.075901054	0.0488014	0.183889331	0.231032144	0.070659989	0.082933469	0.53194265	0.181221466	0.621092987	0.992887087	Bacteria.Firmicutes.Clostridia.Clostridiales.Ruminococcaceae.Ruminococcus_1	PROS1
348138	ENSG00000184500	rs7644769	0.328600396	0.048448411	0.897553248	0.478916632	0.16428321	-0.398598243	0.007521842	-0.058869775	0.166897552	0.19818345	0.058192812	0.082664154	0.193074143	0.030660741	0.8122729	0.982836775	Bacteria.Firmicutes.Negativicutes.Selenomonadales.Acidaminococcaceae.Phascolarctobacterium	PROS1
348139	ENSG00000184500	rs7644769	0.701257539	0.36031583	0.165969509	0.64376449	-0.082129125	-0.222323619	-0.109705016	0.046263479	0.213144573	0.241322754	0.078304626	0.099575214	0.52768728	0.224570062	0.981084248	0.998600531	Bacteria.Firmicutes.Clostridia.Clostridiales.Ruminococcaceae.Ruminiclostridium_6	PROS1
348140	ENSG00000184500	rs7644769	0.163868476	0.475029122	0.382866445	0.221933982	0.334107383	-0.162349435	0.083673402	0.11420588	0.237276463	0.225958732	0.095237315	0.092607674	0.300216074	0.297169018	0.998891856	0.999590371	Bacteria.Firmicutes.Bacilli.Bacillales.Staphylococcaceae.Staphylococcus	PROS1
348141	ENSG00000184500	rs7644769	0.777893588	0.229104436	0.680268239	0.986474658	0.066659134	-0.31750975	-0.035935105	0.001707068	0.235345688	0.261519811	0.086808747	0.100311579	0.577578661	0.182168505	0.961249848	0.998957768	Bacteria.Firmicutes.Clostridia.Clostridiales.Lachnospiraceae.Eubacterium_xylanophilum_group	PROS1
348142	ENSG00000184500	rs7644769	0.876841044	0.395758797	0.557712645	0.453001166	0.037024387	-0.198340157	-0.047615886	0.066829646	0.237966386	0.232009933	0.080802789	0.088521039	0.532093655	0.262738929	0.999878354	0.976750668	Bacteria.Bacteroidetes.Bacteroidia.Bacteroidales.Porphyromonadaceae.Barnesiella	PROS1
348143	ENSG00000184500	rs7644769	0.478503091	0.315965447	0.772454505	0.281757115	0.12231173	-0.200992225	-0.031185632	0.146858905	0.171586451	0.198888304	0.107398137	0.135304913	0.317834974	0.123701692	0.999739884	0.870820978	Bacteria.Actinobacteria.Coriobacteriia.Coriobacteriales.Coriobacteriaceae	PROS1
348144	ENSG00000184500	rs7644769	0.257718439	0.12210249	0.557348979	0.708956475	0.231452046	-0.386382779	-0.060448644	0.044489432	0.20270478	0.246663672	0.102484725	0.11867063	0.266297022	0.114887172	0.894638498	0.862626287	Bacteria.Firmicutes.Erysipelotrichia.Erysipelotrichales.Erysipelotrichaceae	PROS1
348145	ENSG00000184500	rs7644769	0.22189899	0.105681626	0.361567546	0.29521697	0.491683084	-0.816771108	-0.0875739	0.12069982	0.398667215	0.497805841	0.095307412	0.114380161	0.686519046	0.344978877	0.999330493	0.996754281	Bacteria.Proteobacteria	PROS1
348146	ENSG00000184500	rs7644769	0.118007632	0.219262228	0.24799696	0.996173297	0.347871412	-0.31660973	0.088322853	0.000429614	0.219591544	0.25523459	0.075768317	0.089232126	0.25941475	0.177674517	0.997594253	0.976192849	Bacteria.Firmicutes.Erysipelotrichia.Erysipelotrichales.Erysipelotrichaceae.Faecalitalea	PROS1
348147	ENSG00000184500	rs7644769	0.378626401	0.032045029	0.143702048	0.020414497	0.123438646	-0.349451326	0.084803002	-0.170277615	0.139245641	0.159496188	0.057299035	0.071639684	0.161444711	0.014764219	0.922729228	0.632976854	Bacteria.Bacteroidetes.Bacteroidia.Bacteroidales.Rikenellaceae.Alistipes	PROS1
348148	ENSG00000184500	rs7644769	0.98762846	0.456929359	0.131976859	0.073587161	-0.002655655	-0.140526565	-0.089396609	0.127592109	0.17060815	0.187773906	0.058600139	0.070161359	0.433169797	0.187213245	0.953850517	0.998439902	Bacteria.Verrucomicrobia.Verrucomicrobiae.Verrucomicrobiales.Verrucomicrobiaceae.Akkermansia	PROS1
348149	ENSG00000184500	rs7644769	0.486085807	0.075950275	0.384925983	0.790810696	0.104025821	-0.300229091	-0.055757321	0.018697343	0.148492243	0.166473743	0.063740222	0.070197683	0.206324848	0.031029096	0.99935717	0.960853802	Bacteria.Firmicutes.Erysipelotrichia.Erysipelotrichales.Erysipelotrichaceae.Erysipelotrichaceae_UCG_003	PROS1
348150	ENSG00000184500	rs7644769	0.361549643	0.092932231	0.881386879	0.476618644	0.16261559	-0.30864437	-0.010133458	-0.046390794	0.176969274	0.181001772	0.067646935	0.064800882	0.226680794	0.050453146	0.840196894	0.935568656	Bacteria.Proteobacteria.Betaproteobacteria.Burkholderiales.Alcaligenaceae	PROS1
348151	ENSG00000184500	rs7644769	0.313219741	0.061987408	0.409742296	0.64662156	0.143430035	-0.319419193	0.068256208	-0.039096785	0.141119373	0.168192728	0.082265607	0.084881938	0.156665818	0.027815058	0.999670759	0.996530704	Bacteria.Firmicutes.Clostridia.Clostridiales.Ruminococcaceae.Flavonifractor	PROS1
348152	ENSG00000184500	rs7644769	0.251394548	0.080128018	0.554637756	0.802575219	0.175076528	-0.339610991	-0.048221578	0.023988611	0.151283229	0.191037715	0.081194245	0.095556988	0.148945596	0.03842246	0.92078388	0.953971563	Bacteria.Firmicutes.Clostridia.Clostridiales.Lachnospiraceae.Fusicatenibacter	PROS1
348153	ENSG00000184500	rs7644769	0.400323582	0.050617305	0.348550691	0.952194935	0.120643941	-0.345409364	-0.06120175	0.004975275	0.142503841	0.173430995	0.064816828	0.082669779	0.194637902	0.018478208	0.466108491	0.999289972	Bacteria.Firmicutes.Clostridia.Clostridiales.Lachnospiraceae.Lachnospira	PROS1
348154	ENSG00000184500	rs7644769	0.260523331	0.044930988	0.717786169	0.809565283	0.180963141	-0.344092262	-0.022966745	-0.016215402	0.159432105	0.168279161	0.063270084	0.067014131	0.178661179	0.027449047	0.785514786	0.872809034	Bacteria.Firmicutes.Clostridia.Clostridiales.Lachnospiraceae.Roseburia	PROS1
348155	ENSG00000184500	rs7644769	0.734357741	0.757226326	0.157415431	0.128482925	-0.070137312	-0.071788077	-0.12930204	0.149328261	0.205805594	0.23125281	0.090400899	0.096984014	0.566967418	0.373595405	0.99991226	0.958069516	Bacteria.Actinobacteria.Coriobacteriia.Coriobacteriales.Coriobacteriaceae.Collinsella	PROS1
348156	ENSG00000184500	rs7644769	0.746218698	0.100963528	0.4952607	0.639578186	0.064265138	-0.403925499	-0.049342408	-0.041536447	0.197733935	0.242770501	0.071945771	0.088282914	0.460521599	0.083098122	0.847536449	0.997202793	Bacteria.Firmicutes.Clostridia.Clostridiales.Ruminococcaceae.Ruminococcus_2	PROS1
348157	ENSG00000184500	rs7644769	0.843720358	0.377236011	0.225841701	0.109313373	0.033355882	-0.166613766	-0.072546444	0.115057278	0.168526708	0.187399145	0.059330891	0.07086796	0.413074692	0.160687783	0.95000729	0.99789802	Bacteria.Verrucomicrobia	PROS1
348158	ENSG00000184500	rs7644769	0.23240655	0.018923595	0.730126855	0.144903453	0.168735292	-0.406714303	0.019356141	-0.107155899	0.139979086	0.168956214	0.055870648	0.072622972	0.129967481	0.010217851	0.903663968	0.745509188	Bacteria.Fusobacteria.Fusobacteriia.Fusobacteriales.Fusobacteriaceae.Fusobacterium	PROS1
348159	ENSG00000184500	rs7644769	0.172671245	0.057709281	0.364508186	0.738391407	0.236404554	-0.356837181	0.051649224	-0.018922791	0.171451954	0.184689927	0.056558021	0.05641587	0.186569579	0.038995322	0.968603562	0.99999132	Bacteria.Firmicutes.Clostridia.Clostridiales.Clostridiaceae_1	PROS1
348160	ENSG00000184500	rs7644769	0.68787924	0.726498819	0.828146709	0.331087988	0.102892302	-0.098513249	0.012659329	-0.061058069	0.254977471	0.280424144	0.058082218	0.06235197	0.617833549	0.470162761	0.989891375	0.870964126	Bacteria.Firmicutes.Clostridia.Clostridiales.Ruminococcaceae.Faecalibacterium	PROS1
348161	ENSG00000184500	rs7644769	0.26388528	0.120827425	0.570382112	0.704472091	0.228786176	-0.388137546	-0.058455216	0.045216562	0.203004354	0.24692135	0.102483522	0.118689771	0.270271338	0.115912704	0.908980226	0.863778731	Bacteria.Firmicutes.Erysipelotrichia.Erysipelotrichales	PROS1
348162	ENSG00000184500	rs7644769	0.436422089	0.119067865	0.729865109	0.773322744	0.122471157	-0.301643097	-0.026176714	0.022033989	0.156396069	0.190969539	0.075481672	0.076180461	0.260042423	0.036656768	0.649955416	0.9887418	Bacteria.Firmicutes.Clostridia.Clostridiales.Peptostreptococcaceae.Intestinibacter	PROS1
348163	ENSG00000184500	rs7644769	0.585884578	0.292527919	0.437962601	0.499309048	0.086962444	-0.234304471	-0.043173829	0.051862783	0.158824553	0.2207928	0.055319583	0.076338348	0.244205623	0.094122674	0.955858825	0.966245262	Bacteria.Firmicutes.Clostridia.Clostridiales.Lachnospiraceae.Tyzzerella	PROS1
348164	ENSG00000184500	rs7644769	0.038814142	0.077763583	0.07110542	0.756849307	0.433650551	-0.402475265	0.157695444	-0.033056967	0.205632385	0.224577232	0.085944912	0.106316666	0.123222003	0.093287076	0.654039873	0.898980139	Bacteria.Firmicutes.Clostridia.Clostridiales.Ruminococcaceae.Ruminiclostridium_9	PROS1
348165	ENSG00000184500	rs7644769	0.566766742	0.350991502	0.937571357	0.792157672	0.169406275	-0.270421886	0.008874221	0.031084818	0.294231641	0.287859513	0.112865686	0.117480158	0.622812914	0.357863405	0.885218108	0.937023107	Bacteria.Firmicutes.Clostridia.Clostridiales.Ruminococcaceae.Anaerotruncus	PROS1
348166	ENSG00000184500	rs7644769	0.386997635	0.132549671	0.86001998	0.665828876	0.177938603	-0.4251482	0.012892021	-0.038986301	0.204308704	0.279108043	0.072815876	0.089859779	0.331417275	0.089333528	0.999858829	0.957708045	Bacteria.Proteobacteria.Betaproteobacteria.Neisseriales.Neisseriaceae.Eikenella	PROS1
348167	ENSG00000184500	rs7644769	0.294669007	0.221319681	0.684737812	0.909018377	0.192631678	-0.335714547	0.027869334	-0.011016562	0.182336979	0.271859556	0.06833546	0.096027531	0.344147709	0.131971996	0.999985325	0.999758873	Bacteria.Firmicutes.Clostridia.Clostridiales.Ruminococcaceae.Ruminococcaceae_UCG_014	PROS1
348168	ENSG00000184500	rs7644769	0.295274704	0.040840412	0.751520071	0.44440947	0.17573417	-0.406847626	-0.015979158	0.044500143	0.166553076	0.194970072	0.050252214	0.057833199	0.244736316	0.031393468	0.997282517	0.999171204	Bacteria.Proteobacteria.Gammaproteobacteria.Enterobacteriales.Enterobacteriaceae	PROS1
348169	ENSG00000184500	rs7644769	0.551260184	0.149183924	0.727531829	0.820323583	0.107310522	-0.293926406	-0.026328451	0.02025739	0.179151834	0.20135833	0.075241862	0.088828889	0.296134031	0.074136602	0.985898481	0.998719086	Bacteria.Firmicutes.Bacilli.Bacillales.Family_XI.Gemella	PROS1
348170	ENSG00000184500	rs7644769	0.338996702	0.079886993	0.756188234	0.654088999	0.137893798	-0.303699106	0.023191502	-0.044361541	0.143156126	0.170696922	0.074378711	0.098544971	0.154566081	0.032649151	0.771505888	0.979583885	Bacteria.Firmicutes.Clostridia.Clostridiales.Lachnospiraceae.Dorea	PROS1
348171	ENSG00000184500	rs7644769	0.398367474	0.104435063	0.215026276	0.089766367	0.120424019	-0.270714713	-0.10180365	0.14462056	0.141651845	0.16439274	0.08130742	0.083968279	0.209846826	0.036504473	0.830099246	0.881717202	Bacteria.Actinobacteria.Actinobacteria.Bifidobacteriales.Bifidobacteriaceae.Bifidobacterium	PROS1
348172	ENSG00000184500	rs7644769	0.388724559	0.098862283	0.2051216	0.074707039	0.122495788	-0.273309846	-0.103911919	0.15332343	0.141165115	0.163230859	0.081186078	0.084645877	0.199180038	0.037928519	0.90891726	0.870296073	Bacteria.Actinobacteria.Actinobacteria.Bifidobacteriales.Bifidobacteriaceae	PROS1
348173	ENSG00000184500	rs7644769	0.427114742	0.167371796	0.961459053	0.906359912	0.151241651	-0.305716474	-0.004767394	-0.012083196	0.189253427	0.218946125	0.098277828	0.102321259	0.357872204	0.09366962	0.997923384	0.984000655	Bacteria.Firmicutes.Bacilli.Lactobacillales	PROS1
348174	ENSG00000184500	rs7644769	0.221517429	0.098577452	0.493707861	0.756424417	0.226179437	-0.376843392	0.048152996	-0.031553838	0.183238033	0.224870832	0.069958458	0.101299422	0.21524917	0.073156894	0.753110473	0.940986664	Bacteria.Bacteroidetes.Bacteroidia.Bacteroidales.Porphyromonadaceae.Odoribacter	PROS1
348175	ENSG00000184500	rs7644769	0.429563788	0.401774792	0.677669727	0.880869622	0.295071277	-0.28552203	-0.029140035	-0.009859608	0.371204824	0.338303347	0.069792157	0.065530856	0.847998596	0.549197636	0.999973618	0.995427078	Bacteria.Bacteroidetes.Bacteroidia.Bacteroidales.Bacteroidaceae.Bacteroides	PROS1
348176	ENSG00000184500	rs7644769	0.260891291	0.042744074	0.328985142	0.269538983	0.15996822	-0.336269485	0.064011197	-0.093237614	0.141045049	0.162703288	0.065081981	0.083724018	0.149895612	0.019571982	0.995339941	0.95316496	Bacteria.Proteobacteria.Deltaproteobacteria.Desulfovibrionales.Desulfovibrionaceae.Bilophila	PROS1
348177	ENSG00000184500	rs7644769	0.210744557	0.028425497	0.415017917	0.165865345	0.184359061	-0.37228785	0.051167016	-0.108985477	0.145853803	0.166100783	0.062372581	0.077771615	0.123885144	0.014679364	0.911615867	0.861283753	Bacteria.Firmicutes.Clostridia.Clostridiales.Ruminococcaceae.Ruminococcaceae_UCG_002	PROS1
348178	ENSG00000184500	rs7644769	0.345358316	0.06328588	0.982622311	0.724004969	0.151614044	-0.350815772	0.001247008	-0.029115206	0.159502826	0.185665596	0.057031092	0.082097184	0.213515924	0.030905981	0.928393132	0.9860779	Bacteria.Firmicutes.Negativicutes.Selenomonadales.Acidaminococcaceae	PROS1
348179	ENSG00000184500	rs7644769	0.238314127	0.089709485	0.402129724	0.822714361	0.172113854	-0.301902216	-0.046592001	-0.017746757	0.144614614	0.175255964	0.055246824	0.078887703	0.146297285	0.031690875	0.966988225	0.977793214	Bacteria.Bacteroidetes.Bacteroidia.Bacteroidales.Porphyromonadaceae	PROS1
348180	ENSG00000184500	rs7644769	0.102655252	0.026222092	0.096151552	0.732587514	0.245794881	-0.370624977	-0.125078817	0.030280982	0.148476724	0.162923485	0.074086835	0.088242275	0.078020133	0.013968484	0.997117901	0.951675521	Bacteria.Firmicutes.Clostridia.Clostridiales.Lachnospiraceae.Eubacterium_hallii_group	PROS1
348181	ENSG00000184500	rs7644769	0.028038676	0.039910894	0.038302713	0.612242006	0.347067246	-0.339551874	0.149095488	0.038894066	0.154454681	0.161941559	0.070507291	0.076362385	0.053210508	0.026841443	0.765947063	0.907101516	Bacteria.Proteobacteria.Gammaproteobacteria.Pseudomonadales.Pseudomonadaceae.Pseudomonas	PROS1
348182	ENSG00000184500	rs7644769	0.310891526	0.053466542	0.603028886	0.414197062	0.144390456	-0.321066226	0.031766851	-0.059413767	0.141377021	0.163234809	0.060786081	0.072297431	0.163760851	0.018922943	0.785197424	0.903004347	Bacteria.Firmicutes.Clostridia.Clostridiales.Lachnospiraceae.Lachnospiraceae_NK4A136_group	PROS1
348183	ENSG00000184500	rs7644769	0.434097698	0.070947718	0.187189697	0.667436543	0.111769994	-0.298727708	-0.074819166	0.028972186	0.142006552	0.162715074	0.056128973	0.067122275	0.17286846	0.030610007	0.998277807	0.999325446	Bacteria.Bacteroidetes.Bacteroidia.Bacteroidales.Porphyromonadaceae.Parabacteroides	PROS1
348184	ENSG00000184500	rs7644769	0.404456117	0.601937454	0.588077931	0.79826842	0.404564713	-0.230695541	-0.047317358	-0.021064509	0.482107668	0.440108872	0.08692794	0.08207852	0.931435636	0.654498126	0.997187614	0.944113062	Bacteria.Bacteroidetes.Bacteroidia.Bacteroidales	PROS1
348185	ENSG00000184500	rs7644769	0.228735274	0.025495575	0.509058916	0.163963284	0.268290231	-0.680033869	-0.042658423	0.109886939	0.220802559	0.29742113	0.064247667	0.078057353	0.38414059	0.04719661	0.996566686	0.997858307	Bacteria.Proteobacteria.Gammaproteobacteria	PROS1
348186	ENSG00000184500	rs7644769	0.37174266	0.100163433	0.957842839	0.728412996	0.154337555	-0.302003541	0.004801312	0.031318387	0.171594464	0.181077276	0.090479753	0.089804872	0.240104453	0.0487279	0.997143411	0.887089199	Bacteria.Firmicutes.Bacilli.Lactobacillales.Carnobacteriaceae	PROS1
348187	ENSG00000184500	rs7644769	0.112366985	0.02680414	0.185352188	0.286138606	0.273161901	-0.440839958	0.094074395	-0.088981776	0.169724983	0.194566411	0.070276248	0.082737292	0.154646297	0.026139403	0.450259846	0.887336532	Bacteria.Firmicutes.Clostridia.Clostridiales.Christensenellaceae.Christensenellaceae_R_7_group	PROS1
348188	ENSG00000184500	rs7644769	0.261182015	0.043094719	0.647198895	0.56038449	0.17088957	-0.363144266	0.034735035	-0.05588233	0.150767271	0.176012423	0.0755449	0.095479297	0.161046287	0.020756887	0.998043854	0.98261409	Bacteria.Firmicutes.Clostridia.Clostridiales.Ruminococcaceaencultured	PROS1
348189	ENSG00000184500	rs7644769	0.28026966	0.093825638	0.607632086	0.531919561	0.229012181	-0.455149153	-0.05237566	0.072722729	0.210337609	0.267663071	0.101510806	0.115719931	0.325070378	0.082980265	0.962969945	0.933837527	Bacteria.Firmicutes.Bacilli	PROS1
348190	ENSG00000184500	rs7644769	0.106690518	0.004454193	0.406863175	0.042552094	0.253407312	-0.586042906	-0.093850599	0.250957628	0.154902275	0.198875186	0.112416843	0.121309286	0.079226986	0.003637697	0.730036726	0.795685627	Bacteria.Actinobacteria.Actinobacteria	PROS1
348191	ENSG00000184500	rs7644769	0.089120928	0.04451715	0.141172358	0.455907128	0.2527423	-0.327878105	0.111128529	0.060764327	0.146442949	0.160029484	0.074604158	0.081009395	0.07055016	0.017297785	0.953999258	0.935449612	Bacteria.Proteobacteria.Gammaproteobacteria.Pseudomonadales	PROS1
348192	ENSG00000184500	rs7644769	0.408320979	0.107906084	0.947847102	0.547467898	0.173446445	-0.300511865	0.004391122	0.036919776	0.208409258	0.184345829	0.066872872	0.061052309	0.343559877	0.084093305	0.886709052	0.947181001	Bacteria.Bacteroidetes.Bacteroidia.Bacteroidales.Prevotellaceae.Prevotella_9	PROS1
348193	ENSG00000184500	rs7644769	0.572205277	0.705813038	0.824695954	0.28471607	0.239370769	0.185424941	-0.019499712	-0.107287485	0.421662046	0.489055668	0.087676578	0.099461616	0.912047486	0.733195269	0.999135888	0.977096731	Bacteria.Firmicutes.Clostridia.Clostridiales.Ruminococcaceae	PROS1
348194	ENSG00000184500	rs7644769	0.267210956	0.183766156	0.72584621	0.715080016	0.193632089	-0.273266005	-0.029939724	-0.041016279	0.173022971	0.203391237	0.085013737	0.111871385	0.232499184	0.113965218	0.924247522	0.927561557	Bacteria.Firmicutes.Clostridia.Clostridiales.Lachnospiraceae.Blautia	PROS1
348195	ENSG00000184500	rs7644769	0.797120502	0.524522498	0.747605833	0.666659173	0.071399435	-0.204617797	0.031248	-0.053657597	0.276600338	0.319792911	0.096692917	0.124004132	0.72853555	0.427693755	0.930226498	0.916047991	Bacteria.Firmicutes.Negativicutes.Selenomonadales	PROS1
348196	ENSG00000184500	rs7644769	0.73831928	0.614788454	0.526836408	0.274025958	-0.187632066	0.296500023	0.068484388	-0.128553845	0.55924072	0.586333467	0.107634611	0.116532542	0.954184916	0.750806388	0.999826541	0.999832315	Bacteria.Firmicutes.Clostridia.Clostridiales.Lachnospiraceae	PROS1
348197	ENSG00000184500	rs7644769	0.325702656	0.081225744	0.982736628	0.933226846	0.14451162	-0.317590776	-0.0018011	0.007178949	0.145928003	0.179314529	0.082917701	0.08535109	0.198557094	0.029700964	0.756042167	0.890094436	Bacteria.Firmicutes.Clostridia.Clostridiales.Peptostreptococcaceae	PROS1
348198	ENSG00000184500	rs7644769	0.978099978	0.490093353	0.777878952	0.253247897	-0.017588893	0.519993142	0.029996574	-0.145363661	0.638275134	0.749162594	0.105898258	0.126105161	0.999435429	0.981350652	0.999968393	0.999515331	Bacteria.Firmicutes	PROS1
348199	ENSG00000184500	rs7644769	0.323877745	0.082773624	0.804026923	0.919869736	0.169792462	-0.336648722	0.018379777	-0.009547788	0.170806291	0.191062147	0.073768599	0.094542463	0.237790298	0.044381391	0.855631344	0.985394651	Bacteria.Firmicutes.Clostridia.Clostridiales.Lachnospiraceae.Eubacterium_eligens_group	PROS1
348200	ENSG00000184500	rs7644769	0.126431525	0.091380253	0.229739192	0.818357604	0.254909797	-0.333932257	-0.079357401	0.018040002	0.164649986	0.194879285	0.065453597	0.078234121	0.160286673	0.063154025	0.40206387	0.969207754	Bacteria.Firmicutes.Clostridia.Clostridiales.Lachnospiraceae.Anaerostipes	PROS1
348201	ENSG00000184500	rs7644769	0.444892099	0.303129611	0.836786458	0.284903339	0.129912803	-0.204896114	-0.022255368	0.148292569	0.169016902	0.197400669	0.107600403	0.137529603	0.302026207	0.11633944	0.999005033	0.90762445	Bacteria.Actinobacteria.Coriobacteriia.Coriobacteriales	PROS1
348202	ENSG00000184500	rs7644769	0.650314818	0.552087151	0.775238203	0.179546341	0.107000186	-0.139708963	0.026914965	-0.159230166	0.234941163	0.23372677	0.09387174	0.117359352	0.43609854	0.283153833	0.99759175	0.986746924	Bacteria.Firmicutes.Clostridia.Clostridiales.Lachnospiraceae.Lachnospiraceae_UCG_008	PROS1
348203	ENSG00000184500	rs7644769	0.113602448	0.026975111	0.188080991	0.288196623	0.271943727	-0.440127463	0.093377077	-0.088571037	0.169560106	0.194478164	0.070194565	0.082710885	0.154440636	0.025729619	0.451005279	0.895364602	Bacteria.Firmicutes.Clostridia.Clostridiales.Christensenellaceae	PROS1
348204	ENSG00000184500	rs7644769	0.247041837	0.043694229	0.284888404	0.271515293	0.166948781	-0.334121387	0.055026092	-0.061535035	0.14292603	0.162424107	0.051030742	0.055486807	0.132152799	0.019327036	0.692125816	0.985377765	Bacteria.Proteobacteria.Betaproteobacteria.Burkholderiales.Alcaligenaceae.Sutterella	PROS1
348205	ENSG00000184500	rs7644769	0.230943203	0.080196578	0.546238721	0.586576512	0.200501829	-0.401246244	0.061459792	-0.066581102	0.165805423	0.22576119	0.101320865	0.121826323	0.194153481	0.03904236	0.999672451	0.998587032	Bacteria.Firmicutes.Clostridia.Clostridiales.Ruminococcaceae.Butyricicoccus	PROS1
348206	ENSG00000184500	rs7644769	0.377528649	0.032180054	0.145119276	0.020038611	0.123708279	-0.348922926	0.084462201	-0.170410996	0.139227015	0.15938453	0.057273972	0.071471431	0.160094595	0.014545176	0.924433301	0.65846587	Bacteria.Bacteroidetes.Bacteroidia.Bacteroidales.Rikenellaceae	PROS1
348207	ENSG00000184500	rs7644769	0.092337564	0.143701012	0.184961971	0.811053457	0.29495708	-0.289391154	0.067209205	0.014195977	0.17265307	0.195533057	0.050162018	0.059139665	0.143793689	0.089573266	0.86527713	0.998607976	Bacteria.Firmicutes.Clostridia.Clostridiales.Lachnospiraceae.Tyzzerella_4	PROS1
348208	ENSG00000184500	rs7644769	0.29978992	0.112595588	0.691282685	0.512490894	0.201272144	-0.305958616	-0.028930526	-0.046018219	0.192563212	0.190226059	0.072527818	0.069874787	0.233547264	0.062837845	0.763934201	0.994680072	Bacteria.Proteobacteria.Betaproteobacteria.Burkholderiales	PROS1
348209	ENSG00000184500	rs7644769	0.404622861	0.602379254	0.588282429	0.797761276	0.404474686	-0.230426087	-0.04729471	-0.021118825	0.482172381	0.440131161	0.086934073	0.082079143	0.931479392	0.652218324	0.997675757	0.946724195	Bacteria.Bacteroidetes	PROS1
348210	ENSG00000184500	rs7644769	0.188151066	0.079702235	0.410340048	0.84551298	0.233324737	-0.346386474	0.047613281	-0.011978815	0.175425947	0.194567552	0.05745948	0.061233166	0.209935332	0.057680971	0.99714486	0.996602117	Bacteria.Firmicutes.Clostridia.Clostridiales.Clostridiaceae_1.Clostridium_sensu_stricto_1	PROS1
348211	ENSG00000184500	rs7644769	0.399691878	0.127139388	0.953098632	0.997103883	0.152001455	-0.324334264	-0.005899865	0.000383561	0.179301295	0.209890246	0.099924077	0.105265698	0.334563992	0.068717725	0.995878291	0.999826063	Bacteria.Firmicutes.Bacilli.Lactobacillales.Streptococcaceae	PROS1
348212	ENSG00000184500	rs7644769	0.378579544	0.07027599	0.300934665	0.194528009	0.12522371	-0.299805274	0.072073987	-0.110452377	0.141245326	0.162902748	0.069120259	0.084261467	0.175325814	0.025093828	0.998525812	0.997174658	Bacteria.Proteobacteria.Deltaproteobacteria.Desulfovibrionales.Desulfovibrionaceae	PROS1
348213	ENSG00000184500	rs7644769	0.018249284	0.002612644	0.040583375	0.019021983	0.58916382	-0.942714234	0.227717465	-0.30171322	0.243289742	0.301119151	0.108983157	0.1254447	0.100400747	0.010364684	0.99792254	0.967192963	Bacteria.Firmicutes.Clostridia.Clostridiales.Family_XIII.Family_XIII_AD3011_group	PROS1
348214	ENSG00000184500	rs7644769	0.141311051	0.468962798	0.337528923	0.424121695	0.334390122	-0.17825758	0.084384155	0.07982063	0.224566458	0.24471263	0.087336767	0.099235042	0.26079004	0.288023805	0.997947728	0.9977362	Bacteria.Actinobacteria.Actinobacteria.Micrococcales	PROS1
348215	ENSG00000184500	rs7644769	0.256410002	0.039205314	0.348092544	0.296723401	0.161825031	-0.39172678	-0.071073814	0.084858012	0.141332594	0.186136714	0.075200021	0.080668322	0.126216399	0.020704541	0.911753627	0.987424055	Bacteria.Proteobacteria.Gammaproteobacteria.Pasteurellales.Pasteurellaceae	PROS1
348216	ENSG00000184500	rs7644769	0.103779326	0.002588147	0.380132031	0.026568489	0.284401692	-0.712076837	-0.101635029	0.294773439	0.172370648	0.227218171	0.115014891	0.129889745	0.10835301	0.003386664	0.762514783	0.732004141	Bacteria.Actinobacteria	PROS1
348217	ENSG00000184500	rs7644769	0.402345825	0.07444579	0.257895658	0.17231791	0.119315085	-0.295347732	0.080662488	-0.117300157	0.141544121	0.16290345	0.070670456	0.085000702	0.182979155	0.027937432	0.997604342	0.996621608	Bacteria.Proteobacteria.Deltaproteobacteria	PROS1
348218	ENSG00000184500	rs7644769	0.398028373	0.060806254	0.736334499	0.839289988	0.124442179	-0.313642389	-0.020764965	-0.013281344	0.14627255	0.16438033	0.06140624	0.065227523	0.171136596	0.027669389	0.968802863	0.997181136	Bacteria.Bacteroidetes.Bacteroidia.Bacteroidales.Prevotellaceae	PROS1
348219	ENSG00000184500	rs7644769	0.467173966	0.08042017	0.541297492	0.235166396	0.11282337	-0.297809309	-0.052048739	0.134233792	0.154260363	0.167689315	0.084757132	0.112023863	0.219252899	0.031829652	0.899048292	0.997132292	Bacteria.Firmicutes.Bacilli.Bacillales	PROS1
348220	ENSG00000184500	rs7644769	0.237272181	0.019512314	0.801898243	0.160324745	0.166769924	-0.403931706	0.014124178	-0.103077011	0.139810338	0.1686574	0.056066268	0.072578579	0.128877259	0.010609257	0.903556314	0.761464268	Bacteria.Fusobacteria.Fusobacteriia.Fusobacteriales	PROS1
348221	ENSG00000184517	rs12930876	0.733344453	0.485066113	0.810085744	0.834510105	0.078003225	-0.209221331	0.018637414	-0.020113463	0.22798192	0.297954377	0.077238998	0.095887411	0.488221283	0.258051187	0.994527911	0.95391385	Bacteria.Proteobacteria.Gammaproteobacteria.Enterobacteriales.Enterobacteriaceae.Citrobacter	ZFP1
348222	ENSG00000184517	rs12930876	0.847768748	0.571798662	0.542886998	0.932072085	-0.036163252	-0.120586033	-0.042680298	0.00721137	0.187633618	0.212192394	0.06977621	0.084275515	0.403009301	0.16411263	0.939690067	0.979585985	Bacteria.Firmicutes.Erysipelotrichia.Erysipelotrichales.Erysipelotrichaceae.Erysipelatoclostridium	ZFP1
348223	ENSG00000184517	rs12930876	0.370592812	0.349078622	0.303009931	0.994763781	0.162913458	-0.188437186	0.080338337	0.000609106	0.180691703	0.199788041	0.077380112	0.092457383	0.237913528	0.144736098	0.84372248	0.998819627	Bacteria.Firmicutes.Clostridia.Clostridiales.Ruminococcaceae.Ruminococcaceae_UCG_003	ZFP1
348224	ENSG00000184517	rs12930876	0.474992466	0.389078394	0.439307174	0.615154102	0.14478054	-0.233400724	0.070434178	-0.053326015	0.201489468	0.269174734	0.090515544	0.10556234	0.489371514	0.250500506	0.998832683	0.981449155	Bacteria.Firmicutes.Clostridia.Clostridiales.Ruminococcaceae.Eubacterium_coprostanoligenes_group	ZFP1
348225	ENSG00000184517	rs12930876	0.612329255	0.534983451	0.245279827	0.991893131	-0.098290717	-0.158371082	0.087246621	-0.00095625	0.193025818	0.253907001	0.074411425	0.093752006	0.412396271	0.2174796	0.875401278	0.999825846	Bacteria.Firmicutes.Clostridia.Clostridiales.Ruminococcaceae.Subdoligranulum	ZFP1
348226	ENSG00000184517	rs12930876	0.080584887	0.036718235	0.04231971	0.042352801	0.406394718	-0.507364146	0.167884564	-0.165379686	0.228958667	0.237880542	0.081058799	0.079862605	0.191252798	0.059305977	0.998896274	0.98418264	Bacteria.Proteobacteria.Deltaproteobacteria.Desulfovibrionales.Desulfovibrionaceae.Desulfovibrio	ZFP1
348227	ENSG00000184517	rs12930876	0.862168766	0.694833716	0.644653679	0.83543322	-0.038148758	-0.114248773	-0.035185092	0.019681053	0.218864082	0.289934501	0.075934568	0.094360158	0.502209299	0.281677682	0.999858829	0.957708045	Bacteria.Proteobacteria.Betaproteobacteria.Neisseriales.Neisseriaceae.Eikenella	ZFP1
348228	ENSG00000184517	rs12930876	0.099637017	0.140997648	0.040668198	0.225660651	0.33437752	-0.353209321	-0.164549604	0.107327377	0.200170742	0.23701485	0.078786042	0.087741264	0.181437267	0.095971829	0.520853278	0.857593755	Bacteria.Firmicutes.Negativicutes.Selenomonadales.Veillonellaceae	ZFP1
348229	ENSG00000184517	rs12930876	0.829612539	0.589044949	0.974315298	0.856334715	0.038928655	-0.127454264	0.0023173	0.015703749	0.18016978	0.234758966	0.071696951	0.086397054	0.487095613	0.277478494	0.901286235	0.99780419	Bacteria.Firmicutes.Clostridia.Clostridiales.Ruminococcaceae.Ruminococcus_2	ZFP1
348230	ENSG00000184517	rs12930876	0.342840327	0.603535421	0.212311972	0.99314219	0.163067438	-0.1180392	0.090168186	-0.000792061	0.170653061	0.226185493	0.071583848	0.091798877	0.330595021	0.244026556	0.996596763	0.999791394	Bacteria.Firmicutes.Clostridia.Clostridiales.Ruminococcaceae.Ruminococcaceae_UCG_005	ZFP1
348231	ENSG00000184517	rs12930876	0.466227252	0.136017858	0.509441193	0.228863056	0.19448221	-0.584416177	-0.040767921	0.100427461	0.265343639	0.387159606	0.06145602	0.082674636	0.540635628	0.18100887	0.960907055	0.870352891	Bacteria.Firmicutes.Clostridia.Clostridiales.Ruminococcaceae.Faecalibacterium	ZFP1
348232	ENSG00000184517	rs12930876	0.508443956	0.21013678	0.059826256	0.100251073	0.095918095	-0.224399546	-0.143817128	0.160064867	0.144251661	0.177292154	0.07507966	0.095998039	0.276614438	0.065153204	0.977260763	0.869555096	Bacteria.Firmicutes.Negativicutes.Selenomonadales.Veillonellaceae.Veillonella	ZFP1
348233	ENSG00000184517	rs12930876	0.861617311	0.43178611	0.598373613	0.448689499	0.025267917	-0.140674314	-0.033697387	0.062474918	0.144381453	0.177830175	0.063659378	0.081965087	0.330687664	0.121014815	0.995339941	0.95533137	Bacteria.Proteobacteria.Deltaproteobacteria.Desulfovibrionales.Desulfovibrionaceae.Bilophila	ZFP1
348234	ENSG00000184517	rs12930876	0.811538985	0.365988032	0.77039949	0.730806182	0.034559342	-0.161196247	0.02962093	-0.041048267	0.14435055	0.177065613	0.101069924	0.118795431	0.297239815	0.112356067	0.999670759	0.996530704	Bacteria.Firmicutes.Clostridia.Clostridiales.Ruminococcaceae.Flavonifractor	ZFP1
348235	ENSG00000184517	rs12930876	0.533328516	0.634364283	0.454204185	0.842951345	0.104427711	-0.101044501	-0.076043926	-0.022500597	0.166744463	0.211459146	0.100995949	0.113117529	0.373811642	0.21726101	0.976314705	0.992584463	Bacteria.Firmicutes.Bacilli.Lactobacillales.Streptococcaceae.Streptococcus	ZFP1
348236	ENSG00000184517	rs12930876	0.614984192	0.283252677	0.325158746	0.55534864	-0.104971311	-0.311287663	-0.078596431	-0.064896419	0.207697553	0.287697946	0.079276922	0.109467937	0.441231564	0.155758359	0.729343314	0.996502544	Bacteria.Firmicutes.Clostridia.Clostridiales.Family_XI	ZFP1
348237	ENSG00000184517	rs12930876	0.970823638	0.901454395	0.872583243	0.504459202	0.007805774	-0.031946259	-0.012689392	0.060507245	0.212596226	0.256991092	0.078810161	0.090145262	0.596584131	0.330882719	0.999985325	0.999758873	Bacteria.Firmicutes.Clostridia.Clostridiales.Ruminococcaceae.Ruminococcaceae_UCG_014	ZFP1
348238	ENSG00000184517	rs12930876	0.686318596	0.27580205	0.20704379	0.269887776	0.058253229	-0.198942884	-0.097249926	0.105504477	0.143598168	0.181014108	0.076307769	0.094808894	0.245781239	0.085007512	0.65329354	0.947125977	Bacteria.Firmicutes.Clostridia.Clostridiales.Lachnospiraceae.Dorea	ZFP1
348239	ENSG00000184517	rs12930876	0.206616498	0.094674482	0.087165504	0.111613883	0.230296206	-0.392258124	-0.136914175	0.152486731	0.180531292	0.231286836	0.078832782	0.094542651	0.197844974	0.053441888	0.540959634	0.892087739	Bacteria.Firmicutes.Clostridia.Clostridiales.Lachnospiraceae.Lachnoclostridium	ZFP1
348240	ENSG00000184517	rs12930876	0.78704582	0.677020313	0.623986722	0.879000709	-0.069682165	-0.115952145	-0.041529445	0.013989762	0.256877271	0.277119926	0.08431432	0.091534194	0.559043954	0.347270031	0.997594253	0.968948848	Bacteria.Firmicutes.Erysipelotrichia.Erysipelotrichales.Erysipelotrichaceae.Faecalitalea	ZFP1
348241	ENSG00000184517	rs12930876	0.574403492	0.251201421	0.239519458	0.216668262	0.08482727	-0.206705911	0.109563532	-0.13287196	0.150288114	0.178540607	0.092297285	0.106505466	0.265780838	0.07907075	0.998043854	0.956749585	Bacteria.Firmicutes.Clostridia.Clostridiales.Ruminococcaceaencultured	ZFP1
348242	ENSG00000184517	rs12930876	0.233743618	0.113888947	0.237229566	0.177365241	0.428200523	-0.723517596	-0.120297323	0.163079671	0.35625482	0.451486565	0.100841112	0.119585887	0.603924242	0.207393544	0.998803525	0.997226571	Bacteria.Firmicutes.Clostridia.Clostridiales.Lachnospiraceae.Eubacterium_rectale_group	ZFP1
348243	ENSG00000184517	rs12930876	0.483306762	0.341623735	0.268361699	0.545788524	0.111802484	-0.196094953	0.063481451	-0.041078104	0.158577023	0.204696773	0.056862726	0.067644082	0.288144728	0.151414938	0.973414458	0.998439902	Bacteria.Verrucomicrobia.Verrucomicrobiae.Verrucomicrobiales.Verrucomicrobiaceae.Akkermansia	ZFP1
348244	ENSG00000184517	rs12930876	0.479513607	0.067539395	0.555990459	0.09851415	0.173564529	-0.567798725	-0.058413504	0.211264226	0.244049528	0.305414632	0.098693055	0.126041865	0.37542791	0.074838488	0.99759175	0.986746924	Bacteria.Firmicutes.Clostridia.Clostridiales.Lachnospiraceae.Lachnospiraceae_UCG_008	ZFP1
348245	ENSG00000184517	rs12930876	0.806968537	0.377717277	0.936525442	0.90783257	0.039775722	-0.167015276	-0.003937204	0.00787802	0.162126946	0.188041504	0.049247989	0.067782493	0.395418689	0.123139662	0.999492402	0.999741582	Bacteria.Proteobacteria.Gammaproteobacteria.Enterobacteriales.Enterobacteriaceae.Escherichia_Shigella	ZFP1
348246	ENSG00000184517	rs12930876	0.42903325	0.419593527	0.271187578	0.85726113	0.126937576	-0.155367284	0.122991596	-0.023422857	0.159505309	0.191272058	0.110826334	0.12971089	0.275232104	0.13654689	0.999672451	0.998587032	Bacteria.Firmicutes.Clostridia.Clostridiales.Ruminococcaceae.Butyricicoccus	ZFP1
348247	ENSG00000184517	rs12930876	0.010155205	0.008047534	0.001756473	0.007028322	0.530338368	-0.778870022	0.25028009	-0.287464889	0.200291887	0.284855797	0.0766913	0.103263559	0.067750949	0.021006426	0.981084248	0.998600531	Bacteria.Firmicutes.Clostridia.Clostridiales.Ruminococcaceae.Ruminiclostridium_6	ZFP1
348248	ENSG00000184517	rs12930876	0.716281983	0.295450903	0.456036047	0.424790849	0.053200799	-0.19333915	0.041985928	-0.05521998	0.145747886	0.183305736	0.055990619	0.068750618	0.283225956	0.09261483	0.901109924	0.864653458	Bacteria.Proteobacteria.Betaproteobacteria.Burkholderiales.Alcaligenaceae.Parasutterella	ZFP1
348249	ENSG00000184517	rs12930876	0.327899235	0.956656967	0.310896172	0.646502414	0.240395996	-0.015800502	0.099844959	0.04871501	0.243865184	0.289602704	0.097762137	0.105725483	0.516847674	0.579914969	0.77270438	0.936167976	Bacteria.Firmicutes.Clostridia.Clostridiales.Ruminococcaceae.Anaerotruncus	ZFP1
348250	ENSG00000184517	rs12930876	0.325649352	0.896654978	0.06684969	0.341053459	-0.179917309	-0.028826895	0.129356473	-0.079828066	0.181660542	0.221070058	0.069400053	0.083230708	0.276371423	0.294495204	0.576635086	0.962493264	Bacteria.Proteobacteria.Betaproteobacteria	ZFP1
348251	ENSG00000184517	rs12930876	0.44199239	0.165519882	0.378366134	0.275201052	0.167904958	-0.309335016	0.082139267	-0.110359195	0.21705345	0.220557448	0.092606782	0.100286821	0.457100139	0.138896158	0.99991226	0.982046009	Bacteria.Actinobacteria.Coriobacteriia.Coriobacteriales.Coriobacteriaceae.Collinsella	ZFP1
348252	ENSG00000184517	rs12930876	0.749065602	0.64237961	0.195145084	0.959883571	0.045131624	-0.085605367	-0.097112644	0.004904569	0.140495637	0.183484727	0.074188725	0.09713171	0.265155746	0.18281305	0.914489909	0.999005681	Bacteria.Proteobacteria.Gammaproteobacteria.Pasteurellales.Pasteurellaceae.Haemophilus	ZFP1
348253	ENSG00000184517	rs12930876	0.918159837	0.56760441	0.805450215	0.37237799	-0.039040081	0.323618934	0.022787242	-0.127370573	0.378470962	0.563293513	0.092141554	0.14180167	0.855785287	0.590981951	0.999330493	0.996754281	Bacteria.Proteobacteria	ZFP1
348254	ENSG00000184517	rs12930876	0.665558773	0.422380745	0.225334823	0.789728601	-0.070141386	-0.146499351	-0.090033876	0.024879374	0.161530135	0.181445771	0.07355138	0.092915198	0.366855098	0.145017199	0.745746901	0.983121182	Bacteria.Firmicutes.Clostridia.Clostridiales.Lachnospiraceae.Eubacterium_eligens_group	ZFP1
348255	ENSG00000184517	rs12930876	0.705345041	0.375054455	0.345416266	0.542429239	-0.066024464	-0.180309541	-0.075733359	-0.064524124	0.173848159	0.201873103	0.079683555	0.10536783	0.348308054	0.137126637	0.945687051	0.866774619	Bacteria.Firmicutes.Bacilli.Lactobacillales.Carnobacteriaceae.Granulicatella	ZFP1
348256	ENSG00000184517	rs12930876	0.589780531	0.692449975	0.320862926	0.713695275	-0.110932666	-0.097407982	-0.075613881	0.032166675	0.204732783	0.245176629	0.075589346	0.087289994	0.422462984	0.290758545	0.823532094	0.995071635	Bacteria.Firmicutes.Erysipelotrichia.Erysipelotrichales.Erysipelotrichaceae.Clostridium_innocuum_group	ZFP1
348257	ENSG00000184517	rs12930876	0.432273991	0.149781481	0.382018097	0.266694459	0.183528609	-0.40822467	0.083219004	-0.150574847	0.23225059	0.280077486	0.094550418	0.134401899	0.482996669	0.149371058	0.99032513	0.848734066	Bacteria.Firmicutes.Clostridia.Clostridiales.Ruminococcaceae.Ruminococcaceae_UCG_013	ZFP1
348258	ENSG00000184517	rs12930876	0.335740892	0.802968213	0.043760797	0.232095909	-0.165278302	-0.054390893	-0.143264744	0.09752058	0.170425054	0.217103868	0.069667013	0.080846531	0.308881124	0.360530622	0.486870509	0.959078693	Bacteria.Firmicutes.Clostridia.Clostridiales.Ruminococcaceae.Ruminococcus_1	ZFP1
348259	ENSG00000184517	rs12930876	0.671206474	0.615793312	0.714459745	0.956551014	0.0998307	-0.159247243	0.043310098	-0.007575466	0.234110303	0.315812387	0.117859143	0.138509543	0.547786775	0.30954038	0.99792254	0.989126315	Bacteria.Firmicutes.Clostridia.Clostridiales.Family_XIII.Family_XIII_AD3011_group	ZFP1
348260	ENSG00000184517	rs12930876	0.781959621	0.792735976	0.85367392	0.200165108	0.038961864	-0.047527677	0.01260021	0.105916859	0.140193399	0.180136549	0.068047488	0.081837686	0.290944626	0.199265551	0.92697622	0.871107923	Bacteria.Firmicutes.Clostridia.Clostridiales.Ruminococcaceae.Ruminococcaceae_UCG_002	ZFP1
348261	ENSG00000184517	rs12930876	0.730983163	0.329815169	0.264772656	0.619483131	-0.054064338	-0.186440353	-0.075324321	-0.047454763	0.156571687	0.189887145	0.066961533	0.095104917	0.358373861	0.078536614	0.446753979	0.974257691	Bacteria.Firmicutes.Clostridia.Clostridiales.Peptostreptococcaceae.Intestinibacter	ZFP1
348262	ENSG00000184517	rs12930876	0.97183656	0.47322289	0.228008221	0.367788976	0.005135674	-0.132386827	-0.087259938	0.069925473	0.144906954	0.183502299	0.071701431	0.077100511	0.326172158	0.130041484	0.99935717	0.960853802	Bacteria.Firmicutes.Erysipelotrichia.Erysipelotrichales.Erysipelotrichaceae.Erysipelotrichaceae_UCG_003	ZFP1
348263	ENSG00000184517	rs12930876	0.052289369	0.007219973	0.051199894	0.009112808	1.044285962	-3.12768412	-0.1821682	0.501936658	0.528224511	1.127499516	0.091704335	0.186712491	0.997454612	0.648565659	0.997650199	0.999159905	Bacteria.Firmicutes.Clostridia.Clostridiales	ZFP1
348264	ENSG00000184517	rs12930876	0.473881269	0.05010729	0.429702348	0.047705314	0.122569592	-0.43041495	0.061526062	-0.191753994	0.170148638	0.215619802	0.077424224	0.095014268	0.270463302	0.033302867	0.979221309	0.998719086	Bacteria.Firmicutes.Bacilli.Bacillales.Family_XI.Gemella	ZFP1
348265	ENSG00000184517	rs12930876	0.530419785	0.64878654	0.454987206	0.842951458	0.105280696	-0.097455875	-0.07588098	-0.022550569	0.166915221	0.212985261	0.100955374	0.113368836	0.392807885	0.222588464	0.988415778	0.993469508	Bacteria.Firmicutes.Bacilli.Lactobacillales.Streptococcaceae	ZFP1
348266	ENSG00000184517	rs12930876	0.854232409	0.447175283	0.784916994	0.783330698	0.027113396	-0.14359122	-0.017863887	0.022281052	0.146993558	0.187756997	0.065185321	0.080692894	0.306710156	0.120688902	0.908397421	0.932040286	Bacteria.Fusobacteria.Fusobacteriia.Fusobacteriales.Fusobacteriaceae.Fusobacterium	ZFP1
348267	ENSG00000184517	rs12930876	0.703553661	0.685215871	0.096539219	0.162216416	-0.057979492	-0.073490501	-0.1335304	0.143824251	0.151696041	0.180487883	0.07918702	0.101734771	0.291898354	0.173768882	0.867347371	0.976365631	Bacteria.Actinobacteria.Actinobacteria.Bifidobacteriales.Bifidobacteriaceae	ZFP1
348268	ENSG00000184517	rs12930876	0.826189001	0.21101073	0.687712242	0.025597129	-0.037953058	0.320233015	-0.025249829	0.186596729	0.17213893	0.253498705	0.062536249	0.081668869	0.43554612	0.138562227	0.748238823	0.666429843	Bacteria.Firmicutes.Clostridia.Clostridiales.Lachnospiraceae.Lachnospiraceae_UCG_010	ZFP1
348269	ENSG00000184517	rs12930876	0.482974752	0.654164261	0.407439776	0.903056095	0.123209175	-0.101034349	-0.081458028	-0.013432697	0.174622847	0.224490587	0.097693329	0.109853717	0.381515498	0.241550636	0.967792983	0.984000655	Bacteria.Firmicutes.Bacilli.Lactobacillales	ZFP1
348270	ENSG00000184517	rs12930876	0.297328584	0.231342351	0.20101354	0.351220911	0.202672206	-0.322358869	-0.128103129	0.121707837	0.192909244	0.266806104	0.099169214	0.129618063	0.287850282	0.180695642	0.790364973	0.799611537	Bacteria.Firmicutes.Erysipelotrichia.Erysipelotrichales	ZFP1
348271	ENSG00000184517	rs12930876	0.502588195	0.312376087	0.496450128	0.612769642	0.147874004	-0.236261355	0.070232891	-0.053483829	0.219339383	0.232047057	0.102690091	0.105163381	0.430210529	0.221726739	0.848683535	0.895507627	Bacteria.Firmicutes.Clostridia.Clostridiales.Ruminococcaceae.Ruminiclostridium_9	ZFP1
348272	ENSG00000184517	rs12930876	0.530181285	0.584876396	0.059967976	0.581537718	-0.098897445	-0.107481422	0.112390009	-0.041757328	0.156703831	0.195771433	0.058706578	0.075385817	0.287871731	0.204118125	0.555554394	0.935568656	Bacteria.Proteobacteria.Betaproteobacteria.Burkholderiales.Alcaligenaceae	ZFP1
348273	ENSG00000184517	rs12930876	0.471160621	0.144650059	0.501642471	0.223943187	0.206618729	-0.439084021	0.067801556	-0.130498853	0.285060147	0.297390543	0.100346072	0.106285196	0.465079486	0.137877545	0.997947728	0.9977362	Bacteria.Actinobacteria.Actinobacteria.Micrococcales	ZFP1
348274	ENSG00000184517	rs12930876	0.909533937	0.387131539	0.55805957	0.8832126	0.016858369	-0.164852975	-0.042902328	0.012543585	0.147789712	0.189337519	0.072868355	0.085054931	0.333783712	0.089868052	0.556420318	0.998194013	Bacteria.Firmicutes.Clostridia.Clostridiales.Lachnospiraceae.Lachnospira	ZFP1
348275	ENSG00000184517	rs12930876	0.183055024	0.202083034	0.037580172	0.449795905	0.224503384	-0.257864972	0.136815133	-0.054165469	0.166822607	0.200102664	0.064448913	0.071237736	0.13736537	0.086909009	0.484268737	0.975394521	Bacteria.Firmicutes.Negativicutes.Selenomonadales.Acidaminococcaceae.Phascolarctobacterium	ZFP1
348276	ENSG00000184517	rs12930876	0.69956928	0.289918379	0.703531645	0.544074335	0.066375741	-0.207027033	0.027163868	-0.054170555	0.171242558	0.194026995	0.071065295	0.088823159	0.369337756	0.11498638	0.959545116	0.907101516	Bacteria.Proteobacteria.Gammaproteobacteria.Pseudomonadales.Pseudomonadaceae.Pseudomonas	ZFP1
348277	ENSG00000184517	rs12930876	0.504785489	0.265251502	0.508407488	0.530353708	0.162613858	-0.267779974	0.058851488	-0.056111529	0.242452552	0.238291011	0.088499385	0.088946587	0.385746947	0.181654779	0.997329664	0.92426646	Bacteria.Firmicutes.Negativicutes.Selenomonadales.Veillonellaceae.Megasphaera	ZFP1
348278	ENSG00000184517	rs12930876	0.300083541	0.23704312	0.203797939	0.362829285	0.201355722	-0.316922946	-0.127585646	0.119462224	0.192761223	0.265558873	0.099387559	0.130356139	0.287258706	0.181056313	0.780959261	0.803268348	Bacteria.Firmicutes.Erysipelotrichia.Erysipelotrichales.Erysipelotrichaceae	ZFP1
348279	ENSG00000184517	rs12930876	0.726695155	0.852343255	0.840999945	0.670817847	0.078374818	-0.054989339	-0.013227581	-0.039668776	0.223265959	0.294262478	0.065671956	0.092909353	0.60165683	0.367186435	0.996566686	0.997858307	Bacteria.Proteobacteria.Gammaproteobacteria	ZFP1
348280	ENSG00000184517	rs12930876	0.965581256	0.483238139	0.826114296	0.882117805	0.008170657	-0.142330562	-0.02706083	0.018649027	0.188622649	0.201845277	0.122682806	0.12527128	0.473439404	0.168932489	0.999739884	0.911963834	Bacteria.Actinobacteria.Coriobacteriia.Coriobacteriales.Coriobacteriaceae	ZFP1
348281	ENSG00000184517	rs12930876	0.95417377	0.265893445	0.683723554	0.351178534	-0.010012624	-0.227015548	-0.033844903	-0.100930513	0.173563742	0.202289832	0.082705889	0.107480826	0.424018571	0.101461774	0.991744893	0.873607821	Bacteria.Firmicutes.Bacilli.Lactobacillales.Carnobacteriaceae	ZFP1
348282	ENSG00000184517	rs12930876	0.812467624	0.365011253	0.802993419	0.961183802	0.034449851	-0.161601964	-0.018555326	0.004532458	0.144619704	0.177147697	0.074074159	0.092771625	0.27525074	0.106903072	0.992052328	0.997201293	Bacteria.Firmicutes.Clostridia.Clostridiales.Lachnospiraceae.Coprococcus_1	ZFP1
348283	ENSG00000184517	rs12930876	0.880738052	0.569621089	0.171854154	0.27000511	-0.022296588	-0.102394663	0.086782285	-0.083766294	0.148027203	0.179163304	0.0628172	0.075293049	0.286133594	0.143045845	0.931920123	0.848377089	Bacteria.Bacteroidetes.Bacteroidia.Bacteroidales.Rikenellaceae.Alistipes	ZFP1
348284	ENSG00000184517	rs12930876	0.499528342	0.94196615	0.366583049	0.494542738	0.111250608	-0.016860827	0.064347913	0.069658334	0.16383705	0.230714485	0.070771162	0.101398765	0.360834054	0.318419191	0.517064707	0.939426925	Bacteria.Firmicutes.Clostridia.Clostridiales.Christensenellaceae	ZFP1
348285	ENSG00000184517	rs12930876	0.711114772	0.394320352	0.650340065	0.558969949	0.055022074	-0.152843962	0.02373437	0.037886732	0.147915178	0.17824407	0.052117783	0.064499003	0.262695673	0.107702037	0.783505206	0.993577312	Bacteria.Proteobacteria.Betaproteobacteria.Burkholderiales.Alcaligenaceae.Sutterella	ZFP1
348286	ENSG00000184517	rs12930876	0.357497231	0.088696249	0.288722745	0.134179476	0.177826171	-0.525572517	0.092892259	-0.195051324	0.191886517	0.304111331	0.08684174	0.12859854	0.38122435	0.074987165	0.792179187	0.942166966	Bacteria.Firmicutes.Clostridia.Clostridiales.Lachnospiraceae.Lachnospiraceae_ND3007_group	ZFP1
348287	ENSG00000184517	rs12930876	0.269364072	0.110913744	0.070460377	0.08636344	0.179591689	-0.314900391	0.109726957	-0.117376396	0.161207415	0.194850549	0.059661599	0.067407615	0.156340156	0.046110425	0.955858825	0.913985509	Bacteria.Firmicutes.Clostridia.Clostridiales.Lachnospiraceae.Tyzzerella	ZFP1
348288	ENSG00000184517	rs12930876	0.659930992	0.876568389	0.410497224	0.576498893	-0.094428408	-0.042777522	-0.054471577	0.045471701	0.213621916	0.274331099	0.065758232	0.081006237	0.438503601	0.312445526	0.868182661	0.998607976	Bacteria.Firmicutes.Clostridia.Clostridiales.Lachnospiraceae.Tyzzerella_4	ZFP1
348289	ENSG00000184517	rs12930876	0.927007691	0.444998932	0.782032213	0.986727145	0.015178095	-0.153176419	0.016782691	0.001331985	0.165039804	0.199329909	0.060408476	0.079759856	0.400689748	0.158429047	0.801783527	0.884506487	Bacteria.Firmicutes.Clostridia.Clostridiales.Lachnospiraceae.Roseburia	ZFP1
348290	ENSG00000184517	rs12930876	0.852283814	0.491419156	0.963660621	0.683194696	0.030080953	-0.133501211	0.003767715	-0.042311447	0.160905577	0.192928516	0.082379008	0.103212637	0.320651488	0.154499762	0.930335488	0.945867177	Bacteria.Firmicutes.Clostridia.Clostridiales.Lachnospiraceae.Fusicatenibacter	ZFP1
348291	ENSG00000184517	rs12930876	0.471154606	0.219096035	0.203172976	0.259241417	0.114205988	-0.238817049	0.073250221	-0.079070057	0.157561382	0.192451875	0.056981141	0.069473295	0.295493686	0.109608273	0.947613107	0.99789802	Bacteria.Verrucomicrobia	ZFP1
348292	ENSG00000184517	rs12930876	0.875492032	0.389085406	0.942189769	0.907354404	0.02593223	-0.167601007	0.003656786	0.008005089	0.164853086	0.193292577	0.0502314	0.068518679	0.47067888	0.163723092	0.998890637	0.999171204	Bacteria.Proteobacteria.Gammaproteobacteria.Enterobacteriales.Enterobacteriaceae	ZFP1
348293	ENSG00000184517	rs12930876	0.687009514	0.694212355	0.094651195	0.175975369	-0.061672004	-0.071557275	-0.133257748	0.137894964	0.15238055	0.181205261	0.078566991	0.100789171	0.298089547	0.161532346	0.77292612	0.948286662	Bacteria.Actinobacteria.Actinobacteria.Bifidobacteriales.Bifidobacteriaceae.Bifidobacterium	ZFP1
348294	ENSG00000184517	rs12930876	0.285821386	0.256105041	0.154124235	0.498594953	0.191537821	-0.258029804	-0.104453216	0.068145497	0.177977998	0.225208716	0.072440059	0.10013803	0.260372079	0.132055797	0.352892056	0.953667448	Bacteria.Firmicutes.Clostridia.Clostridiales.Lachnospiraceae.Anaerostipes	ZFP1
348295	ENSG00000184517	rs12930876	0.681769822	0.526633902	0.298674039	0.958919443	-0.075321902	-0.152648871	-0.062974667	0.00410544	0.182865696	0.23979523	0.060109664	0.079395652	0.41006683	0.186682944	0.968603562	0.99999132	Bacteria.Firmicutes.Clostridia.Clostridiales.Clostridiaceae_1	ZFP1
348296	ENSG00000184517	rs12930876	0.907861995	0.44684982	0.281370631	0.798664793	-0.017429654	-0.139885489	-0.082793828	0.027023001	0.15001287	0.182779905	0.076218301	0.105507946	0.388826652	0.111166396	0.5432467	0.881220808	Bacteria.Firmicutes.Clostridia.Clostridiales.Peptostreptococcaceae	ZFP1
348297	ENSG00000184517	rs12930876	0.370220912	0.237082264	0.386628877	0.342920599	0.341154053	-0.654725294	-0.06172949	0.098607457	0.378087351	0.548659493	0.070822319	0.103211794	0.821238843	0.444032927	0.999973618	0.989705988	Bacteria.Bacteroidetes.Bacteroidia.Bacteroidales.Bacteroidaceae.Bacteroides	ZFP1
348298	ENSG00000184517	rs12930876	0.824774081	0.412570124	0.933108066	0.914880551	0.032528171	-0.15367046	-0.005514939	0.008671293	0.146322765	0.186339771	0.065450829	0.08081265	0.29428048	0.114801479	0.916382355	0.951527628	Bacteria.Fusobacteria.Fusobacteriia.Fusobacteriales	ZFP1
348299	ENSG00000184517	rs12930876	0.56159442	0.091064867	0.563956447	0.075869352	0.087432938	-0.330047129	0.055102633	-0.198019807	0.149849278	0.19242021	0.095013497	0.10976876	0.248425593	0.034998719	0.899504224	0.997132292	Bacteria.Firmicutes.Bacilli.Bacillales	ZFP1
348300	ENSG00000184517	rs12930876	0.709842898	0.591363383	0.014287109	0.064442746	-0.053159101	-0.093187356	0.148227439	-0.124177231	0.14225034	0.172718892	0.058874973	0.066014156	0.296535807	0.137967306	0.902579082	0.97562022	Bacteria.Bacteroidetes.Bacteroidia.Bacteroidales.Porphyromonadaceae	ZFP1
348301	ENSG00000184517	rs12930876	0.05414462	0.014646964	0.013208686	0.013439711	0.379985247	-0.705911994	-0.167524504	0.241323228	0.193753377	0.281462526	0.065748476	0.094961038	0.175113679	0.029483152	0.9994853	0.866024984	Bacteria.Firmicutes.Clostridia.Clostridiales.Lachnospiraceae.Ruminococcus_gnavus_group	ZFP1
348302	ENSG00000184517	rs12930876	0.413991615	0.306461529	0.1710219	0.805804114	0.130192701	-0.194681673	0.089875242	-0.017300356	0.158354459	0.188867216	0.064927909	0.070085159	0.238806098	0.102106369	0.816359007	0.990319722	Bacteria.Firmicutes.Negativicutes.Selenomonadales.Acidaminococcaceae	ZFP1
348303	ENSG00000184517	rs12930876	0.538538468	0.231816896	0.315471369	0.19166165	0.098861924	-0.219611541	0.074846353	-0.125015518	0.159893231	0.181952416	0.07398672	0.094751246	0.213664275	0.059596201	0.987128526	0.935449612	Bacteria.Proteobacteria.Gammaproteobacteria.Pseudomonadales	ZFP1
348304	ENSG00000184517	rs12930876	0.894568145	0.449670865	0.973115203	0.831056663	0.029035279	-0.205392586	-0.002668486	-0.020354162	0.218235105	0.270054872	0.078875799	0.095021258	0.534539233	0.284494636	0.999878354	0.998275086	Bacteria.Bacteroidetes.Bacteroidia.Bacteroidales.Porphyromonadaceae.Barnesiella	ZFP1
348305	ENSG00000184517	rs12930876	0.72283044	0.516500517	0.392288284	0.963310832	-0.069462294	-0.162647248	-0.055599293	-0.003824224	0.194999016	0.249339852	0.064559514	0.082816819	0.441572092	0.209071392	0.99714486	0.996602117	Bacteria.Firmicutes.Clostridia.Clostridiales.Clostridiaceae_1.Clostridium_sensu_stricto_1	ZFP1
348306	ENSG00000184517	rs12930876	0.33174469	0.854092384	0.042614679	0.337153057	-0.166843381	-0.038853394	0.133779913	-0.077396407	0.170612262	0.21043672	0.064687453	0.080041777	0.248846011	0.27715994	0.464689522	0.994680072	Bacteria.Proteobacteria.Betaproteobacteria.Burkholderiales	ZFP1
348307	ENSG00000184517	rs12930876	0.707941721	0.314981418	0.021054261	0.03942459	0.052079137	-0.171557272	0.140149724	-0.141531076	0.138409025	0.169413931	0.059273983	0.067328806	0.240195579	0.098386067	0.998277807	0.999325446	Bacteria.Bacteroidetes.Bacteroidia.Bacteroidales.Porphyromonadaceae.Parabacteroides	ZFP1
348308	ENSG00000184517	rs12930876	0.910097013	0.452717564	0.903753901	0.932895459	0.020981649	-0.150488983	-0.015212556	0.010849746	0.185093737	0.199208697	0.125316114	0.128354929	0.457454329	0.155735572	0.999005033	0.94575678	Bacteria.Actinobacteria.Coriobacteriia.Coriobacteriales	ZFP1
348309	ENSG00000184517	rs12930876	0.873857928	0.573943982	0.166036383	0.265115134	-0.023601525	-0.101245856	0.087691424	-0.084483508	0.148076515	0.179161171	0.062601922	0.075158202	0.28303039	0.141302388	0.930106746	0.866966703	Bacteria.Bacteroidetes.Bacteroidia.Bacteroidales.Rikenellaceae	ZFP1
348310	ENSG00000184517	rs12930876	0.49797735	0.942741597	0.365540052	0.495412186	0.111741495	-0.016654121	0.06455015	0.069583952	0.163964487	0.230977838	0.070838302	0.101495584	0.361704618	0.324486393	0.516897196	0.934938501	Bacteria.Firmicutes.Clostridia.Clostridiales.Christensenellaceae.Christensenellaceae_R_7_group	ZFP1
348311	ENSG00000184517	rs12930876	0.892288041	0.448825293	0.426250147	0.51467509	0.019727713	-0.136969776	0.079896974	-0.070669125	0.145119639	0.179753987	0.099789925	0.107865015	0.303316027	0.108637214	0.999276643	0.988728768	Bacteria.Firmicutes.Clostridia.Clostridiales.Ruminococcaceae.Ruminiclostridium_5	ZFP1
348312	ENSG00000184517	rs12930876	0.719874025	0.908275947	0.190476038	0.395275818	0.050301347	0.023805981	-0.114771062	-0.130557673	0.139652878	0.205821305	0.086751647	0.152563954	0.258911308	0.216495347	0.657109271	0.9138367	Bacteria.Actinobacteria.Actinobacteria	ZFP1
348313	ENSG00000184517	rs12930876	0.869165627	0.437682704	0.881850705	0.339932618	0.023770983	-0.136502763	0.008894909	0.073691308	0.143743792	0.174796694	0.059613757	0.076652979	0.326815572	0.10020371	0.835303623	0.903004347	Bacteria.Firmicutes.Clostridia.Clostridiales.Lachnospiraceae.Lachnospiraceae_NK4A136_group	ZFP1
348314	ENSG00000184517	rs12930876	0.465520914	0.970883633	0.143515997	0.691343332	0.111146027	-0.008799759	-0.144277753	-0.06007632	0.151402168	0.240162213	0.097438442	0.150640474	0.258671147	0.258457003	0.659568446	0.958212988	Bacteria.Actinobacteria	ZFP1
348315	ENSG00000184517	rs12930876	0.595591627	0.179487292	0.554427338	0.235315755	0.083699065	-0.267338336	-0.048099982	0.12496758	0.156922819	0.197012519	0.080946364	0.10432445	0.226331033	0.060345728	0.997117901	0.9453081	Bacteria.Firmicutes.Clostridia.Clostridiales.Lachnospiraceae.Eubacterium_hallii_group	ZFP1
348316	ENSG00000184517	rs12930876	0.783006765	0.172688035	0.952847496	0.340250606	0.058316485	-0.46990416	0.004960443	-0.109191546	0.210875011	0.34081062	0.083565408	0.113655326	0.579352401	0.15252917	0.970853663	0.997513341	Bacteria.Firmicutes.Clostridia.Clostridiales.Lachnospiraceae.Eubacterium_xylanophilum_group	ZFP1
348317	ENSG00000184517	rs12930876	0.52799912	0.155831957	0.160937444	0.119083772	0.092605951	-0.275167731	0.089596986	-0.118807431	0.145957305	0.191637097	0.063180896	0.07522001	0.20527089	0.056879277	0.968802863	0.929290029	Bacteria.Bacteroidetes.Bacteroidia.Bacteroidales.Prevotellaceae	ZFP1
348318	ENSG00000184517	rs12930876	0.970737102	0.710266302	0.853612951	0.782044871	0.00761078	-0.101700302	-0.022855267	0.04445299	0.206672157	0.272560475	0.123377956	0.160015905	0.555066153	0.292530382	0.998820086	0.961415255	Bacteria.Firmicutes.Clostridia.Clostridiales.Family_XIII	ZFP1
348319	ENSG00000184517	rs12930876	0.329727492	0.123638263	0.344180765	0.174118917	0.446254368	-1.078789696	-0.078045081	0.172991068	0.454421439	0.691573841	0.081904376	0.125890654	0.919841614	0.428124343	0.997187614	0.921529413	Bacteria.Bacteroidetes.Bacteroidia.Bacteroidales	ZFP1
348320	ENSG00000184517	rs12930876	0.128823802	0.045569854	0.111123317	0.068629374	0.421392971	-0.779698079	-0.163771024	0.244742428	0.273930085	0.382482483	0.101397065	0.132180375	0.366431689	0.115566842	0.811573392	0.737604549	Bacteria.Firmicutes.Negativicutes.Selenomonadales	ZFP1
348321	ENSG00000184517	rs12930876	0.574353043	0.2058705	0.040169174	0.334417377	0.079831629	-0.221474336	-0.109668854	0.058664115	0.141418671	0.173326968	0.05237424	0.060324293	0.237582521	0.06334412	0.461918864	0.812852596	Bacteria.Firmicutes.Negativicutes.Selenomonadales.Veillonellaceae.Dialister	ZFP1
348322	ENSG00000184517	rs12930876	0.246815269	0.232138266	0.169283874	0.415960291	0.244406023	-0.336249936	0.090953694	-0.069971037	0.209136388	0.278783559	0.065436322	0.085468092	0.26742624	0.141745609	0.767801364	0.941770524	Bacteria.Bacteroidetes.Bacteroidia.Bacteroidales.Prevotellaceae.Prevotella_9	ZFP1
348323	ENSG00000184517	rs12930876	0.329740027	0.123869477	0.344178116	0.174419624	0.446251328	-1.07828615	-0.078046829	0.17288751	0.454430208	0.691684492	0.081905757	0.125904417	0.919593891	0.426796343	0.997675757	0.924386311	Bacteria.Bacteroidetes	ZFP1
348324	ENSG00000184517	rs12930876	0.578346329	0.786390258	0.617814857	0.664365027	0.112538763	-0.065379696	-0.051368145	-0.048668515	0.201461629	0.240258203	0.102458555	0.11165471	0.459595126	0.326161141	0.962969945	0.933837527	Bacteria.Firmicutes.Bacilli	ZFP1
348325	ENSG00000184517	rs12930876	0.88190922	0.471973012	0.948343345	0.875604222	0.029262456	-0.190311452	0.005708767	0.018986394	0.196215149	0.263045485	0.087775837	0.120807666	0.435613011	0.219651055	0.93732472	0.941056245	Bacteria.Firmicutes.Clostridia.Clostridiales.Lachnospiraceae.Blautia	ZFP1
348326	ENSG00000184517	rs12930876	0.051134123	0.029115405	0.049971807	0.033880889	1.129916367	-3.075320217	-0.193359688	0.482564002	0.568639512	1.378253022	0.096806122	0.222656094	0.999435429	0.850077627	0.999968393	0.999515331	Bacteria.Firmicutes	ZFP1
348327	ENSG00000184517	rs12930876	0.731739208	0.663087835	0.198162234	0.973558306	0.048415208	-0.081100958	-0.095991722	0.003244298	0.140623121	0.185308316	0.073834807	0.097503434	0.246203723	0.186545703	0.893190239	0.999809751	Bacteria.Proteobacteria.Gammaproteobacteria.Pasteurellales.Pasteurellaceae	ZFP1
348328	ENSG00000184517	rs12930876	0.990707513	0.285864715	0.810639335	0.474639376	-0.002872588	-0.370838782	-0.023150371	-0.100641263	0.24569774	0.344616703	0.096228101	0.139948967	0.624030494	0.21676083	0.998891856	0.999590371	Bacteria.Firmicutes.Bacilli.Bacillales.Staphylococcaceae.Staphylococcus	ZFP1
348329	ENSG00000184517	rs12930876	0.908227451	0.667998755	0.931971101	0.733894885	0.024075217	-0.102997201	-0.007484354	0.031579738	0.208038573	0.239052669	0.087335576	0.092497516	0.643340737	0.380497187	0.949374291	0.966332496	Bacteria.Firmicutes.Clostridia.Clostridiales.Ruminococcaceae.Ruminococcaceae_NK4A214_group	ZFP1
348330	ENSG00000184517	rs12930876	0.672244448	0.267743272	0.667190316	0.432424102	0.070490157	-0.21584072	-0.035975118	0.076673663	0.165861409	0.193084603	0.083280854	0.097060287	0.263436964	0.088665116	0.999694213	0.892192588	Bacteria.Firmicutes.Clostridia.Clostridiales.Lachnospiraceaencultured	ZFP1
348331	ENSG00000184517	rs12930876	0.119194326	0.148036593	0.017735386	0.12748675	0.264234468	-0.371220198	0.175001678	-0.14974246	0.167344621	0.253580303	0.071928864	0.096994721	0.153978431	0.096208159	0.478433761	0.829933127	Bacteria.Bacteroidetes.Bacteroidia.Bacteroidales.Porphyromonadaceae.Odoribacter	ZFP1
348332	ENSG00000184517	rs12930876	0.064995173	0.012779779	0.060243579	0.017117401	0.89497707	-2.217286835	-0.180184147	0.405956403	0.476790271	0.865912925	0.094222733	0.165899558	0.951205166	0.429649104	0.999826541	0.999832315	Bacteria.Firmicutes.Clostridia.Clostridiales.Lachnospiraceae	ZFP1
348333	ENSG00000184517	rs12930876	0.858608104	0.384926838	0.679070896	0.864937695	0.026050347	-0.154952687	0.030147501	-0.01354442	0.145650886	0.177137933	0.072539542	0.07931536	0.306255446	0.101771455	0.997604342	0.996621608	Bacteria.Proteobacteria.Deltaproteobacteria	ZFP1
348334	ENSG00000184517	rs12930876	0.85931046	0.386570511	0.671424007	0.87833021	0.025908007	-0.154386764	0.030861027	-0.012147056	0.145586051	0.177106226	0.072422336	0.079036007	0.305861231	0.096020366	0.998525812	0.997174658	Bacteria.Proteobacteria.Deltaproteobacteria.Desulfovibrionales.Desulfovibrionaceae	ZFP1
348335	ENSG00000184517	rs12930876	0.194423531	0.025870065	0.212546967	0.037896818	0.553539149	-1.598959126	-0.111816107	0.290550801	0.42218156	0.701167994	0.088816155	0.137102681	0.826230278	0.263042016	0.999135888	0.890283458	Bacteria.Firmicutes.Clostridia.Clostridiales.Ruminococcaceae	ZFP1
348336	ENSG00000184545	rs61869695	0.303417972	0.393849105	0.064529637	0.090986572	0.207493205	-0.141144703	0.140730849	-0.109898876	0.200022987	0.16443573	0.074839261	0.064056096	0.163749072	0.116287934	0.886764336	0.755259861	Bacteria.Proteobacteria.Betaproteobacteria.Burkholderiales.Alcaligenaceae.Parasutterella	DUSP8
348337	ENSG00000184545	rs61869695	0.136247496	0.284906383	0.248149632	0.577464138	0.597556539	-0.306314789	0.179659236	-0.06563847	0.396100919	0.284084497	0.154172083	0.117230008	0.281816472	0.206147771	0.998832683	0.981449155	Bacteria.Firmicutes.Clostridia.Clostridiales.Ruminococcaceae.Eubacterium_coprostanoligenes_group	DUSP8
348338	ENSG00000184545	rs61869695	0.371096195	0.455894792	0.642054372	0.691833113	0.309786908	-0.224470112	-0.038215055	0.027659111	0.343956959	0.299249392	0.081829188	0.06947115	0.497427472	0.371244042	0.974046399	0.924558279	Bacteria.Firmicutes.Clostridia.Clostridiales.Ruminococcaceae.Faecalibacterium	DUSP8
348339	ENSG00000184545	rs61869695	0.477161596	0.573648253	0.952055369	0.939452413	0.191693322	-0.14492579	0.006121527	-0.006796728	0.268097809	0.256257312	0.101419599	0.089134458	0.371460447	0.247425048	0.999858829	0.957723236	Bacteria.Proteobacteria.Betaproteobacteria.Neisseriales.Neisseriaceae.Eikenella	DUSP8
348340	ENSG00000184545	rs61869695	0.308510333	0.181319616	0.570408807	0.252385764	0.309766568	-0.320476676	-0.065007674	0.100582063	0.301800749	0.237181389	0.113979187	0.087096448	0.327850974	0.113060689	0.836108502	0.864413613	Bacteria.Firmicutes.Negativicutes.Selenomonadales.Veillonellaceae	DUSP8
348341	ENSG00000184545	rs61869695	0.367487025	0.27352705	0.64766793	0.433804024	0.255093359	-0.249047461	-0.066003543	0.094377929	0.281090085	0.225521759	0.14375582	0.119832555	0.317281027	0.198373625	0.921508991	0.822048019	Bacteria.Firmicutes.Erysipelotrichia.Erysipelotrichales.Erysipelotrichaceae	DUSP8
348342	ENSG00000184545	rs61869695	0.511659209	0.400911699	0.967035869	0.679662385	0.196309197	-0.226567381	0.004929979	-0.042494511	0.29749005	0.267956085	0.118835651	0.102448557	0.459240795	0.241512633	0.984836208	0.998600531	Bacteria.Firmicutes.Clostridia.Clostridiales.Ruminococcaceae.Ruminiclostridium_6	DUSP8
348343	ENSG00000184545	rs61869695	0.554176037	0.638585339	0.879321683	0.837037436	0.155543376	-0.101980114	-0.016858306	0.017715525	0.261593949	0.216109747	0.110598613	0.085784973	0.391997733	0.291541917	0.889424659	0.99780419	Bacteria.Firmicutes.Clostridia.Clostridiales.Ruminococcaceae.Ruminococcus_2	DUSP8
348344	ENSG00000184545	rs61869695	0.203816147	0.26846403	0.359760289	0.383514475	0.345225476	-0.267884563	0.103957969	-0.081038667	0.268937121	0.240006086	0.112710647	0.092364929	0.245200134	0.150741404	0.738278948	0.996502544	Bacteria.Firmicutes.Clostridia.Clostridiales.Family_XI	DUSP8
348345	ENSG00000184545	rs61869695	0.677370394	0.543996971	0.171235342	0.102054878	-0.126755246	0.142327975	-0.162038475	0.147904973	0.303287662	0.233329434	0.117119499	0.089185227	0.513746289	0.23820696	0.999985325	0.999758873	Bacteria.Firmicutes.Clostridia.Clostridiales.Ruminococcaceae.Ruminococcaceae_UCG_014	DUSP8
348346	ENSG00000184545	rs61869695	0.493529048	0.762408586	0.726331507	0.654066504	0.148623316	-0.069981357	0.032043975	-0.037046431	0.215835806	0.23051138	0.091157032	0.082289412	0.367028901	0.282149932	0.945999629	0.997216401	Bacteria.Firmicutes.Clostridia.Clostridiales.Ruminococcaceae.Subdoligranulum	DUSP8
348347	ENSG00000184545	rs61869695	0.157924726	0.018509379	0.172200999	0.011537725	0.319758815	-0.525093117	0.104415643	-0.195116341	0.223836305	0.217337136	0.075643119	0.075055057	0.237580852	0.032474097	0.981446852	0.807630482	Bacteria.Proteobacteria.Gammaproteobacteria.Enterobacteriales.Enterobacteriaceae.Citrobacter	DUSP8
348348	ENSG00000184545	rs61869695	0.50405126	0.528674318	0.851389347	0.833709284	0.234330385	-0.177447235	0.027009451	-0.02261817	0.348776435	0.280136312	0.143595887	0.107301068	0.385746947	0.285925742	0.997329664	0.92426646	Bacteria.Firmicutes.Negativicutes.Selenomonadales.Veillonellaceae.Megasphaera	DUSP8
348349	ENSG00000184545	rs61869695	0.17931318	0.379407195	0.216761421	0.580463181	0.322067686	-0.182981025	0.121357912	-0.045361919	0.237248492	0.206753154	0.097296167	0.08166038	0.155526759	0.119554826	0.859659891	0.979585985	Bacteria.Firmicutes.Erysipelotrichia.Erysipelotrichales.Erysipelotrichaceae.Erysipelatoclostridium	DUSP8
348350	ENSG00000184545	rs61869695	0.280022325	0.500279893	0.453473809	0.736122539	0.247485455	-0.133588001	0.095225209	-0.030340764	0.227186571	0.197079375	0.126265783	0.089648909	0.198938949	0.171766604	0.945687051	0.874525896	Bacteria.Firmicutes.Bacilli.Lactobacillales.Carnobacteriaceae.Granulicatella	DUSP8
348351	ENSG00000184545	rs61869695	0.577528943	0.571651384	0.307444937	0.424098531	0.118409442	-0.096901612	0.089770798	-0.058071725	0.211514824	0.170450022	0.087268333	0.072192623	0.223056117	0.166481825	0.915215198	0.989428248	Bacteria.Proteobacteria.Gammaproteobacteria.Pasteurellales.Pasteurellaceae.Haemophilus	DUSP8
348352	ENSG00000184545	rs61869695	0.965639228	0.980061356	0.341460374	0.268454172	0.011877635	-0.005099857	-0.098397035	0.083776177	0.274662517	0.203275899	0.102678284	0.075056115	0.427014088	0.325439763	0.973414458	0.998439902	Bacteria.Verrucomicrobia.Verrucomicrobiae.Verrucomicrobiales.Verrucomicrobiaceae.Akkermansia	DUSP8
348353	ENSG00000184545	rs61869695	0.650491822	0.705052957	0.655555691	0.603436525	0.11555853	-0.075599558	-0.058457395	0.060112283	0.25387068	0.198853184	0.13044989	0.115155015	0.353507048	0.20261705	0.999672451	0.998587032	Bacteria.Firmicutes.Clostridia.Clostridiales.Ruminococcaceae.Butyricicoccus	DUSP8
348354	ENSG00000184545	rs61869695	0.195138131	0.56508755	0.372916924	0.86643524	0.418253422	-0.153144902	0.132063365	-0.020839754	0.319517597	0.264837983	0.147193021	0.123418218	0.342775063	0.337736352	0.99032513	0.92143643	Bacteria.Firmicutes.Clostridia.Clostridiales.Ruminococcaceae.Ruminococcaceae_UCG_013	DUSP8
348355	ENSG00000184545	rs61869695	0.33962455	0.39285164	0.662860604	0.630847005	0.207867389	-0.148985051	-0.042048014	0.038251167	0.216082768	0.173202241	0.096006774	0.079224779	0.212278876	0.10818677	0.977260763	0.976466776	Bacteria.Firmicutes.Negativicutes.Selenomonadales.Veillonellaceae.Veillonella	DUSP8
348356	ENSG00000184545	rs61869695	0.193739653	0.362233988	0.006440608	0.126796943	0.254544023	-0.155125885	0.231166532	-0.114841327	0.193838033	0.169060849	0.082106326	0.074250458	0.121295968	0.085118147	0.116238089	0.860453167	Bacteria.Firmicutes.Clostridia.Clostridiales.Lachnospiraceae.Lachnospira	DUSP8
348357	ENSG00000184545	rs61869695	0.467959332	0.362286377	0.452074626	0.987457194	0.153781261	-0.188805359	-0.074900949	0.001441194	0.210633755	0.205788355	0.099008063	0.091322768	0.289393957	0.135295215	0.909281244	0.920181717	Bacteria.Proteobacteria.Gammaproteobacteria.Pseudomonadales.Pseudomonadaceae.Pseudomonas	DUSP8
348358	ENSG00000184545	rs61869695	0.471409431	0.608760621	0.608327948	0.692592255	0.577379254	-0.495295571	-0.071681308	0.064244259	0.797026319	0.96297826	0.139197878	0.161782253	0.997454612	0.8649327	0.997650199	0.999159905	Bacteria.Firmicutes.Clostridia.Clostridiales	DUSP8
348359	ENSG00000184545	rs61869695	0.364596783	0.637969445	0.727909569	0.969537702	0.224292941	-0.108220093	0.02649154	0.002652372	0.245655644	0.228912221	0.075817502	0.069188428	0.319929631	0.254434855	0.880544813	0.998607976	Bacteria.Firmicutes.Clostridia.Clostridiales.Lachnospiraceae.Tyzzerella_4	DUSP8
348360	ENSG00000184545	rs61869695	0.522174783	0.55241224	0.952928643	0.974618929	0.170362087	-0.125685141	-0.009322304	0.003860023	0.264750038	0.210438071	0.157317958	0.120857817	0.33451007	0.185825332	0.999739884	0.915402414	Bacteria.Actinobacteria.Coriobacteriia.Coriobacteriales.Coriobacteriaceae	DUSP8
348361	ENSG00000184545	rs61869695	0.989155164	0.862963993	0.769671061	0.694541268	0.008384895	0.109178325	0.032182304	-0.04467054	0.614512489	0.630041715	0.109452056	0.11324812	0.967848295	0.713203601	0.997187614	0.941674949	Bacteria.Bacteroidetes.Bacteroidia.Bacteroidales	DUSP8
348362	ENSG00000184545	rs61869695	0.334426953	0.439942255	0.674036632	0.903041938	0.256613404	-0.155585238	-0.03827017	0.008500553	0.263880758	0.200222946	0.090575015	0.069508028	0.258884985	0.161130211	0.720753944	0.975747472	Bacteria.Firmicutes.Clostridia.Clostridiales.Lachnospiraceae.Lachnoclostridium	DUSP8
348363	ENSG00000184545	rs61869695	0.369680819	0.426712868	0.869867543	0.963330953	0.204325613	-0.140897953	0.019020336	0.004197375	0.226188891	0.176156099	0.115642637	0.090947634	0.200333623	0.120642565	0.998043854	0.987105914	Bacteria.Firmicutes.Clostridia.Clostridiales.Ruminococcaceaencultured	DUSP8
348364	ENSG00000184545	rs61869695	0.847366634	0.765252075	0.358928067	0.360887979	-0.064148716	0.08791153	-0.112139567	0.096967421	0.331948671	0.293189775	0.12136932	0.105380251	0.522857325	0.378414912	0.998896274	0.99087052	Bacteria.Proteobacteria.Deltaproteobacteria.Desulfovibrionales.Desulfovibrionaceae.Desulfovibrio	DUSP8
348365	ENSG00000184545	rs61869695	0.138554629	0.216535985	0.229889539	0.320627389	0.471271385	-0.338644128	0.152475072	-0.106073194	0.314260617	0.271366108	0.125801739	0.105986781	0.194607673	0.130272757	0.804552221	0.963541857	Bacteria.Firmicutes.Erysipelotrichia.Erysipelotrichales.Erysipelotrichaceae.Clostridium_innocuum_group	DUSP8
348366	ENSG00000184545	rs61869695	0.943393581	0.955319541	0.088514588	0.24650925	0.016129725	-0.010784595	-0.147657217	0.079287967	0.22628604	0.191744779	0.085388924	0.06780173	0.319841736	0.221105024	0.581925625	0.985377765	Bacteria.Proteobacteria.Betaproteobacteria.Burkholderiales.Alcaligenaceae.Sutterella	DUSP8
348367	ENSG00000184545	rs61869695	0.376849043	0.714815098	0.974572517	0.352826659	0.189915267	-0.064817162	0.002613072	-0.062783701	0.21343333	0.176616095	0.081666249	0.067089068	0.231652937	0.239613726	0.854350113	0.935568656	Bacteria.Proteobacteria.Betaproteobacteria.Burkholderiales.Alcaligenaceae	DUSP8
348368	ENSG00000184545	rs61869695	0.160198385	0.192815543	0.132408713	0.096413042	0.312811884	-0.231216665	0.125294476	-0.10104056	0.220189495	0.175704208	0.082224835	0.059896518	0.113520115	0.068449865	0.955858825	0.913985509	Bacteria.Firmicutes.Clostridia.Clostridiales.Lachnospiraceae.Tyzzerella	DUSP8
348369	ENSG00000184545	rs61869695	0.123553069	0.481729022	0.213131865	0.959649581	0.501285127	-0.171890591	0.158542408	-0.00465273	0.321281867	0.242923808	0.126094168	0.091609397	0.172576745	0.251525778	0.591973986	0.998431627	Bacteria.Firmicutes.Clostridia.Clostridiales.Ruminococcaceae.Ruminococcus_1	DUSP8
348370	ENSG00000184545	rs61869695	0.717524289	0.626328945	0.53282611	0.796677177	0.090017717	-0.097740478	0.076180556	-0.025265955	0.247745456	0.199786163	0.121491364	0.09766163	0.438872826	0.215508594	0.976314705	0.991276652	Bacteria.Firmicutes.Bacilli.Lactobacillales.Streptococcaceae.Streptococcus	DUSP8
348371	ENSG00000184545	rs61869695	0.175921626	0.556668616	0.29493311	0.793458024	0.409911748	-0.156343932	0.122110301	-0.025649942	0.299571884	0.264607622	0.115648209	0.097564832	0.291014421	0.312325606	0.961249848	0.997513341	Bacteria.Firmicutes.Clostridia.Clostridiales.Lachnospiraceae.Eubacterium_xylanophilum_group	DUSP8
348372	ENSG00000184545	rs61869695	0.411155129	0.45062308	0.928528348	0.822623795	0.190997484	-0.164153234	-0.010084582	0.022942519	0.230898797	0.216288547	0.111994906	0.101930877	0.291533695	0.212483065	0.935522137	0.93644685	Bacteria.Firmicutes.Clostridia.Clostridiales.Lachnospiraceae.Blautia	DUSP8
348373	ENSG00000184545	rs61869695	0.698613952	0.75283076	0.799848518	0.804346106	0.120483204	-0.082196677	-0.035917252	0.027917433	0.309797266	0.259915502	0.141082399	0.112235364	0.558167497	0.371870419	0.99991226	0.996838275	Bacteria.Actinobacteria.Coriobacteriia.Coriobacteriales.Coriobacteriaceae.Collinsella	DUSP8
348374	ENSG00000184545	rs61869695	0.880631607	0.950799582	0.409748766	0.268144904	0.040993064	-0.012545604	-0.08539338	0.08389705	0.27190868	0.202539915	0.102921566	0.075115391	0.424676714	0.318942024	0.959597159	0.99789802	Bacteria.Verrucomicrobia	DUSP8
348375	ENSG00000184545	rs61869695	0.649886162	0.826780925	0.63638513	0.217906259	0.113354892	0.047536085	0.044968937	-0.108006827	0.24856722	0.216352438	0.09467312	0.086810598	0.409730988	0.278730801	0.802421121	0.932765875	Bacteria.Proteobacteria.Betaproteobacteria	DUSP8
348376	ENSG00000184545	rs61869695	0.829896484	0.741467183	0.700884931	0.89063321	0.075824173	-0.105347116	-0.050414715	0.015274933	0.351524908	0.317960016	0.13066673	0.110653461	0.570739373	0.367942135	0.997594253	0.968948848	Bacteria.Firmicutes.Erysipelotrichia.Erysipelotrichales.Erysipelotrichaceae.Faecalitalea	DUSP8
348377	ENSG00000184545	rs61869695	0.905424847	0.251079669	0.316625652	0.506232676	0.031296015	-0.263966584	-0.09518828	-0.053426895	0.262383923	0.227939904	0.094321471	0.079930187	0.454729785	0.157395066	0.603073218	0.892285484	Bacteria.Firmicutes.Clostridia.Clostridiales.Lachnospiraceae.Lachnospiraceae_UCG_010	DUSP8
348378	ENSG00000184545	rs61869695	0.595002262	0.620077166	0.97254132	0.987715239	0.171481739	-0.127214623	-0.004823522	0.001743966	0.32098624	0.255386913	0.139593963	0.112829722	0.551313295	0.364426534	0.951133868	0.969077043	Bacteria.Firmicutes.Clostridia.Clostridiales.Ruminococcaceae.Ruminococcaceae_NK4A214_group	DUSP8
348379	ENSG00000184545	rs61869695	0.271798237	0.383949624	0.011083213	0.01819932	-0.296719406	0.174717741	-0.306104654	0.212118224	0.267714556	0.199320299	0.117062794	0.087552895	0.250494241	0.170049045	0.289012423	0.588290468	Bacteria.Firmicutes.Clostridia.Clostridiales.Christensenellaceae	DUSP8
348380	ENSG00000184545	rs61869695	0.178416654	0.3532138	0.319559294	0.623411664	0.432561276	-0.232592555	0.140472801	-0.055253597	0.317976726	0.248743779	0.140046542	0.111991444	0.262188049	0.181397596	0.799775158	0.982308703	Bacteria.Firmicutes.Clostridia.Clostridiales.Lachnospiraceae.Lachnospiraceae_ND3007_group	DUSP8
348381	ENSG00000184545	rs61869695	0.855999303	0.785891272	0.325430356	0.307251899	-0.058365049	0.069488804	-0.152191057	0.133491894	0.320349654	0.254748137	0.153595586	0.129718458	0.597977079	0.358016728	0.99792254	0.986607256	Bacteria.Firmicutes.Clostridia.Clostridiales.Family_XIII.Family_XIII_AD3011_group	DUSP8
348382	ENSG00000184545	rs61869695	0.786896021	0.970824149	0.079817802	0.241077826	-0.065521666	0.007118882	-0.171645606	0.091254811	0.241365874	0.193891593	0.096452345	0.077131797	0.330732676	0.286972572	0.510529243	0.970562572	Bacteria.Firmicutes.Negativicutes.Selenomonadales.Acidaminococcaceae.Phascolarctobacterium	DUSP8
348383	ENSG00000184545	rs61869695	0.252745149	0.632257839	0.255193456	0.894752181	0.236977927	-0.086056676	0.108896077	-0.010416123	0.205362024	0.178978402	0.094860702	0.078427432	0.181606992	0.130722668	0.440950457	0.995873021	Bacteria.Firmicutes.Clostridia.Clostridiales.Peptostreptococcaceae.Intestinibacter	DUSP8
348384	ENSG00000184545	rs61869695	0.400949187	0.652579866	0.111793463	0.295917469	-0.301634184	0.133906718	-0.223364746	0.126109739	0.356764436	0.296076563	0.138558244	0.11968177	0.555675444	0.488055179	0.683397968	0.913834648	Bacteria.Firmicutes.Clostridia.Clostridiales.Ruminococcaceae.Anaerotruncus	DUSP8
348385	ENSG00000184545	rs61869695	0.224893843	0.587276901	0.245397474	0.702091265	0.270659283	-0.107820484	0.129333161	-0.031693468	0.220897154	0.197654444	0.110334232	0.082494152	0.172833846	0.208443182	0.979221309	0.998719086	Bacteria.Firmicutes.Bacilli.Bacillales.Family_XI.Gemella	DUSP8
348386	ENSG00000184545	rs61869695	0.371269592	0.511685304	0.643190158	0.76459539	0.300047734	-0.198312562	0.057772648	-0.032145852	0.333265066	0.300544619	0.124131559	0.106899835	0.358853856	0.310156642	0.999878354	0.998275086	Bacteria.Bacteroidetes.Bacteroidia.Bacteroidales.Porphyromonadaceae.Barnesiella	DUSP8
348387	ENSG00000184545	rs61869695	0.922883176	0.976175219	0.044901106	0.047528038	0.020635574	-0.00522667	0.176564573	-0.142647207	0.212345747	0.174341135	0.086336912	0.070623724	0.399897047	0.292165673	0.452021876	0.681093925	Bacteria.Firmicutes.Clostridia.Clostridiales.Lachnospiraceae.Roseburia	DUSP8
348388	ENSG00000184545	rs61869695	0.366516187	0.354565419	0.903116934	0.444625545	0.185341754	-0.158677261	0.009748593	-0.05187653	0.20381407	0.170176208	0.079775124	0.067451826	0.173166608	0.099897162	0.918096323	0.886245274	Bacteria.Fusobacteria.Fusobacteriia.Fusobacteriales.Fusobacteriaceae.Fusobacterium	DUSP8
348389	ENSG00000184545	rs61869695	0.954358574	0.909529418	0.400796592	0.452557105	0.016195808	-0.024357651	-0.092333926	0.063197231	0.281884123	0.21352182	0.109174401	0.083627051	0.55656935	0.320599013	0.996596763	0.999791394	Bacteria.Firmicutes.Clostridia.Clostridiales.Ruminococcaceae.Ruminococcaceae_UCG_005	DUSP8
348390	ENSG00000184545	rs61869695	0.307165273	0.494981057	0.544222352	0.770018485	0.234232909	-0.135595894	0.078272336	-0.026450475	0.227570724	0.197582681	0.128390039	0.090098033	0.216462099	0.163944173	0.991744893	0.887089199	Bacteria.Firmicutes.Bacilli.Lactobacillales.Carnobacteriaceae	DUSP8
348391	ENSG00000184545	rs61869695	0.818424209	0.677707487	0.486447622	0.77803176	0.06065853	-0.08718698	0.083064262	-0.026828763	0.263156245	0.208844083	0.118669365	0.094781794	0.498816632	0.247516817	0.978575925	0.975114706	Bacteria.Firmicutes.Bacilli.Lactobacillales	DUSP8
348392	ENSG00000184545	rs61869695	0.364675314	0.272977568	0.642207688	0.432929872	0.256720675	-0.249525582	-0.06708705	0.094579958	0.281218283	0.225693612	0.143718551	0.119859949	0.317267212	0.200927566	0.929202987	0.818307813	Bacteria.Firmicutes.Erysipelotrichia.Erysipelotrichales	DUSP8
348393	ENSG00000184545	rs61869695	0.387561841	0.195233807	0.940217958	0.331233852	0.232022629	-0.309414159	0.008533521	-0.095022476	0.266726522	0.236422991	0.113347219	0.097065618	0.243934717	0.094233152	0.96561126	0.967891339	Bacteria.Firmicutes.Clostridia.Clostridiales.Ruminococcaceae.Ruminococcaceae_UCG_003	DUSP8
348394	ENSG00000184545	rs61869695	0.478514652	0.59131535	0.686884202	0.730960348	0.38060962	-0.311752279	-0.047339475	0.041262395	0.533956777	0.577744898	0.11691793	0.119486386	0.905005087	0.702034447	0.999135888	0.996172726	Bacteria.Firmicutes.Clostridia.Clostridiales.Ruminococcaceae	DUSP8
348395	ENSG00000184545	rs61869695	0.581672981	0.641678152	0.122011171	0.142215316	0.113035057	-0.078774463	-0.141293475	0.105009928	0.204139001	0.168487542	0.09017815	0.070684503	0.251644079	0.168356929	0.995339941	0.95316496	Bacteria.Proteobacteria.Deltaproteobacteria.Desulfovibrionales.Desulfovibrionaceae.Bilophila	DUSP8
348396	ENSG00000184545	rs61869695	0.750783668	0.82894092	0.149095943	0.168836949	0.068268397	-0.038654884	0.1478451	-0.118348346	0.214037974	0.178189072	0.101261053	0.085054763	0.263409819	0.201483656	0.997117901	0.9453081	Bacteria.Firmicutes.Clostridia.Clostridiales.Lachnospiraceae.Eubacterium_hallii_group	DUSP8
348397	ENSG00000184545	rs61869695	0.42155687	0.470006233	0.782977436	0.735226531	0.169122936	-0.124248921	-0.033693463	0.036420697	0.209092709	0.170972049	0.121820167	0.107234867	0.190759425	0.138248798	0.999670759	0.996530704	Bacteria.Firmicutes.Clostridia.Clostridiales.Ruminococcaceae.Flavonifractor	DUSP8
348398	ENSG00000184545	rs61869695	0.831172885	0.903398908	0.022054351	0.016534347	0.043503728	-0.020349996	-0.226400313	0.189906607	0.203234561	0.167017552	0.096518059	0.077177413	0.292601333	0.219338923	0.99935717	0.949725174	Bacteria.Firmicutes.Erysipelotrichia.Erysipelotrichales.Erysipelotrichaceae.Erysipelotrichaceae_UCG_003	DUSP8
348399	ENSG00000184545	rs61869695	0.519607537	0.994944439	0.752926353	0.249555623	0.150140739	-0.001250508	0.028480644	-0.092253737	0.231888013	0.196600199	0.090095172	0.079404259	0.322916071	0.309031649	0.775715766	0.986443695	Bacteria.Proteobacteria.Betaproteobacteria.Burkholderiales	DUSP8
348400	ENSG00000184545	rs61869695	0.375670753	0.31983608	0.656982709	0.377076476	0.182145381	-0.176515716	-0.046659847	0.087367254	0.204193484	0.176081542	0.104586934	0.09823343	0.164639269	0.096115817	0.756717538	0.950422487	Bacteria.Firmicutes.Clostridia.Clostridiales.Lachnospiraceae.Dorea	DUSP8
348401	ENSG00000184545	rs61869695	0.600622757	0.874024345	0.85258654	0.31588736	0.146086021	-0.034468717	0.014286775	-0.064216165	0.277687619	0.216545675	0.07657998	0.063533638	0.378634571	0.305505888	0.997282517	0.999171204	Bacteria.Proteobacteria.Gammaproteobacteria.Enterobacteriales.Enterobacteriaceae	DUSP8
348402	ENSG00000184545	rs61869695	0.894578602	0.354030254	0.621853234	0.180221303	-0.076166846	0.449322515	0.060708654	-0.150996046	0.572542747	0.481344666	0.122497058	0.111465549	0.855129867	0.501375142	0.999330493	0.996754281	Bacteria.Proteobacteria	DUSP8
348403	ENSG00000184545	rs61869695	0.272094171	0.44951737	0.221143191	0.607592715	0.224930501	-0.129243281	0.128516964	-0.044882613	0.203069634	0.169874235	0.104032017	0.086978754	0.17589308	0.111627516	0.509193	0.872264526	Bacteria.Firmicutes.Clostridia.Clostridiales.Peptostreptococcaceae	DUSP8
348404	ENSG00000184545	rs61869695	0.352352862	0.368683511	0.98498482	0.390714463	0.193606063	-0.153160504	0.001902567	0.074092336	0.206677679	0.169193972	0.10070544	0.085745806	0.156539294	0.10769867	0.999160666	0.997201293	Bacteria.Firmicutes.Clostridia.Clostridiales.Lachnospiraceae.Coprococcus_1	DUSP8
348405	ENSG00000184545	rs61869695	0.038687414	0.164097724	0.050119703	0.365860444	0.551778521	-0.276897466	0.250957364	-0.084613827	0.261471559	0.196755685	0.125726099	0.092918954	0.067919864	0.072732813	0.657058109	0.981481548	Bacteria.Firmicutes.Clostridia.Clostridiales.Lachnospiraceae.Eubacterium_eligens_group	DUSP8
348406	ENSG00000184545	rs61869695	0.840815716	0.606333134	0.547570115	0.988610734	0.057810698	-0.121355191	0.072684917	-0.001430264	0.286680299	0.234352166	0.120226025	0.099810212	0.537619143	0.277706192	0.962754678	0.940050443	Bacteria.Firmicutes.Bacilli	DUSP8
348407	ENSG00000184545	rs61869695	0.936044538	0.968339261	0.780783526	0.741264957	0.042763499	0.019175292	0.027306498	-0.02973732	0.530870601	0.481253664	0.097713649	0.089680747	0.950064971	0.73664873	0.999973618	0.994138314	Bacteria.Bacteroidetes.Bacteroidia.Bacteroidales.Bacteroidaceae.Bacteroides	DUSP8
348408	ENSG00000184545	rs61869695	0.134114132	0.463017237	0.229126917	0.588305276	0.517170878	-0.283465878	-0.116920558	0.058596903	0.340915708	0.383967874	0.09630739	0.107715644	0.490824557	0.40220379	0.998803525	0.997226571	Bacteria.Firmicutes.Clostridia.Clostridiales.Lachnospiraceae.Eubacterium_rectale_group	DUSP8
348409	ENSG00000184545	rs61869695	0.812662888	0.838888573	0.266206535	0.340672281	-0.071990751	0.051596465	-0.15279938	0.112192996	0.30253668	0.252760977	0.136247073	0.11688222	0.530166713	0.415263377	0.766042448	0.852406044	Bacteria.Firmicutes.Clostridia.Clostridiales.Ruminococcaceae.Ruminiclostridium_9	DUSP8
348410	ENSG00000184545	rs61869695	0.40483089	0.368054631	0.237830267	0.683136797	0.170097413	-0.170880201	-0.120342796	0.036811926	0.202862615	0.188519365	0.101009887	0.08977998	0.178361299	0.086058767	0.980510512	0.935449612	Bacteria.Proteobacteria.Gammaproteobacteria.Pseudomonadales	DUSP8
348411	ENSG00000184545	rs61869695	0.482134426	0.493887662	0.636864235	0.971000143	0.148409842	-0.11747974	-0.045951108	0.002787737	0.209934608	0.170750231	0.096878698	0.076388472	0.209810897	0.135582762	0.922176117	0.976023239	Bacteria.Firmicutes.Clostridia.Clostridiales.Ruminococcaceae.Ruminococcaceae_UCG_002	DUSP8
348412	ENSG00000184545	rs61869695	0.368785213	0.406242568	0.032642027	0.146881022	0.178913138	-0.141492696	-0.182313951	0.104218034	0.197684743	0.169258673	0.083509688	0.070985025	0.183335529	0.094366271	0.56523496	0.899031953	Bacteria.Firmicutes.Clostridia.Clostridiales.Lachnospiraceae.Lachnospiraceae_NK4A136_group	DUSP8
348413	ENSG00000184545	rs61869695	0.201229619	0.338903938	0.313779147	0.480161383	0.306193789	-0.195053179	0.087114802	-0.048869826	0.237150718	0.202457671	0.085811303	0.068817799	0.216514078	0.156292358	0.99714486	0.996602117	Bacteria.Firmicutes.Clostridia.Clostridiales.Clostridiaceae_1.Clostridium_sensu_stricto_1	DUSP8
348414	ENSG00000184545	rs61869695	0.542050463	0.608739807	0.664495229	0.687534337	0.594444236	-0.55936162	-0.071310768	0.072309629	0.969814182	1.087475346	0.163668015	0.178981479	0.999435429	0.989125616	0.999968393	0.999515331	Bacteria.Firmicutes	DUSP8
348415	ENSG00000184545	rs61869695	0.914044532	0.821527629	0.055378587	0.240878359	-0.024115111	-0.043802041	0.185433533	-0.097594386	0.222547793	0.193391219	0.095048822	0.08245489	0.507623984	0.305562315	0.258459273	0.91830895	Bacteria.Firmicutes.Clostridia.Clostridiales.Lachnospiraceae.Anaerostipes	DUSP8
348416	ENSG00000184545	rs61869695	0.27200285	0.384567557	0.011194981	0.018648697	-0.29673909	0.174756883	-0.305804366	0.211506111	0.267847685	0.199625754	0.117118055	0.087651068	0.252386149	0.17310622	0.287644209	0.583563818	Bacteria.Firmicutes.Clostridia.Clostridiales.Christensenellaceae.Christensenellaceae_R_7_group	DUSP8
348417	ENSG00000184545	rs61869695	0.177574529	0.306246184	0.233761521	0.376006844	0.313075133	-0.200574427	0.101547422	-0.05904508	0.229689615	0.194496659	0.084488825	0.066239195	0.18977603	0.126510715	0.952805104	0.99999132	Bacteria.Firmicutes.Clostridia.Clostridiales.Clostridiaceae_1	DUSP8
348418	ENSG00000184545	rs61869695	0.312118273	0.500220517	0.700373539	0.426004341	0.223620717	-0.119184148	0.045369493	0.073403972	0.21951398	0.175805249	0.117379218	0.09163134	0.173741586	0.134907945	0.957070672	0.99223971	Bacteria.Actinobacteria.Actinobacteria.Bifidobacteriales.Bifidobacteriaceae	DUSP8
348419	ENSG00000184545	rs61869695	0.433607823	0.447844912	0.080010354	0.07530292	0.15665044	-0.126395285	-0.166157733	0.144415748	0.198815293	0.165516882	0.093429626	0.079895564	0.192034937	0.108346898	0.998525812	0.997174658	Bacteria.Proteobacteria.Deltaproteobacteria.Desulfovibrionales.Desulfovibrionaceae	DUSP8
348420	ENSG00000184545	rs61869695	0.162865886	0.214766558	0.278153099	0.328613472	0.410441775	-0.301117525	-0.122909216	0.089908339	0.290783836	0.240355448	0.112386326	0.091341595	0.224459937	0.153192371	0.99759175	0.986746924	Bacteria.Firmicutes.Clostridia.Clostridiales.Lachnospiraceae.Lachnospiraceae_UCG_008	DUSP8
348421	ENSG00000184545	rs61869695	0.313269116	0.451405792	0.256795712	0.479051032	0.206482226	-0.132110742	0.135315998	-0.0666495	0.203176685	0.174371875	0.118277325	0.093617066	0.16904942	0.123943378	0.88760533	0.997132292	Bacteria.Firmicutes.Bacilli.Bacillales	DUSP8
348422	ENSG00000184545	rs61869695	0.625522282	0.608279157	0.284470712	0.372634461	0.105274272	-0.088410977	0.096520183	-0.065730324	0.214682664	0.171661803	0.089433735	0.073217085	0.222631363	0.173401831	0.900115564	0.987424055	Bacteria.Proteobacteria.Gammaproteobacteria.Pasteurellales.Pasteurellaceae	DUSP8
348423	ENSG00000184545	rs61869695	0.38393382	0.756090644	0.824721478	0.177945123	0.174728254	-0.052950312	0.017044971	-0.09394866	0.19932563	0.16974956	0.076650673	0.06898581	0.196776769	0.167933682	0.999296249	0.97562022	Bacteria.Bacteroidetes.Bacteroidia.Bacteroidales.Porphyromonadaceae	DUSP8
348424	ENSG00000184545	rs61869695	0.653324524	0.440971703	0.837717152	0.777695642	0.145863805	-0.231501879	-0.028427032	-0.032097274	0.323257083	0.298595035	0.138238893	0.11321844	0.528024106	0.277310307	0.997947728	0.9977362	Bacteria.Actinobacteria.Actinobacteria.Micrococcales	DUSP8
348425	ENSG00000184545	rs61869695	0.47280658	0.642791505	0.445988063	0.433200414	0.149011286	-0.086205595	0.086825686	-0.074194664	0.20635061	0.185000668	0.113234067	0.094081509	0.218810351	0.190473306	0.92078388	0.925546474	Bacteria.Firmicutes.Clostridia.Clostridiales.Lachnospiraceae.Fusicatenibacter	DUSP8
348426	ENSG00000184545	rs61869695	0.977077399	0.917542761	0.118401497	0.311865332	-0.006688067	-0.019435243	-0.146056467	0.077424924	0.23187041	0.186998301	0.092297834	0.075963001	0.413077126	0.242920601	0.815475302	0.953145106	Bacteria.Firmicutes.Negativicutes.Selenomonadales.Acidaminococcaceae	DUSP8
348427	ENSG00000184545	rs61869695	0.192264757	0.075260104	0.352712039	0.116736202	0.375805376	-0.51452578	0.125455745	-0.197529135	0.285220782	0.284609862	0.134026697	0.1242491	0.318463017	0.097663137	0.998891856	0.999590371	Bacteria.Firmicutes.Bacilli.Bacillales.Staphylococcaceae.Staphylococcus	DUSP8
348428	ENSG00000184545	rs61869695	0.3767434	0.61848641	0.517012549	0.721776972	0.594101898	-0.389394971	-0.085018686	0.053437995	0.667523516	0.778173763	0.130494288	0.1494215	0.954184916	0.750806388	0.999826541	0.999832315	Bacteria.Firmicutes.Clostridia.Clostridiales.Lachnospiraceae	DUSP8
348429	ENSG00000184545	rs61869695	0.759923163	0.650000809	0.49177877	0.771771124	0.076889073	-0.091481761	0.083277512	-0.028188783	0.250558996	0.200673842	0.120448342	0.096778364	0.476084346	0.222798702	0.988415778	0.993308085	Bacteria.Firmicutes.Bacilli.Lactobacillales.Streptococcaceae	DUSP8
348430	ENSG00000184545	rs61869695	0.507906037	0.543981443	0.976373489	0.970714587	0.175426255	-0.125983546	-0.00468495	0.004547638	0.263488834	0.206526742	0.157583304	0.123396954	0.325925004	0.179098627	0.999005033	0.949522544	Bacteria.Actinobacteria.Coriobacteriia.Coriobacteriales	DUSP8
348431	ENSG00000184545	rs61869695	0.261987629	0.456438345	0.522972895	0.512550705	0.248369365	-0.13173652	0.072276901	0.058347727	0.219497833	0.175835794	0.112537891	0.088608713	0.161189088	0.115070547	0.887829699	0.98064907	Bacteria.Actinobacteria.Actinobacteria.Bifidobacteriales.Bifidobacteriaceae.Bifidobacterium	DUSP8
348432	ENSG00000184545	rs61869695	0.38403461	0.484985382	0.959469617	0.796672414	0.178401156	-0.119805347	0.00475725	-0.018426067	0.203558979	0.170584434	0.093251058	0.071221398	0.162727307	0.125089682	0.999305472	0.895950697	Bacteria.Bacteroidetes.Bacteroidia.Bacteroidales.Rikenellaceae.Alistipes	DUSP8
348433	ENSG00000184545	rs61869695	0.434481046	0.45594397	0.423082761	0.456972438	0.16139603	-0.129316903	-0.120928788	0.091058947	0.205229602	0.172416037	0.150003503	0.121686159	0.18468161	0.109961142	0.999276643	0.988728768	Bacteria.Firmicutes.Clostridia.Clostridiales.Ruminococcaceae.Ruminiclostridium_5	DUSP8
348434	ENSG00000184545	rs61869695	0.378950473	0.376141675	0.861923	0.410493231	0.180597823	-0.150918822	0.013957937	-0.055683739	0.203863729	0.169355051	0.079934381	0.067220981	0.17414171	0.106356342	0.909923653	0.881022393	Bacteria.Fusobacteria.Fusobacteriia.Fusobacteriales	DUSP8
348435	ENSG00000184545	rs61869695	0.384294426	0.485509224	0.984577776	0.815138607	0.178297094	-0.11966716	0.001795786	-0.016632591	0.203552092	0.170593065	0.092544319	0.070851535	0.161898188	0.122943524	0.999052585	0.914826964	Bacteria.Bacteroidetes.Bacteroidia.Bacteroidales.Rikenellaceae	DUSP8
348436	ENSG00000184545	rs61869695	0.621175589	0.85043694	0.105714917	0.301452975	-0.141499841	0.048826852	-0.160907691	0.087658053	0.284961039	0.257915174	0.098079609	0.084156596	0.427581017	0.335753003	0.763878714	0.920067201	Bacteria.Bacteroidetes.Bacteroidia.Bacteroidales.Prevotellaceae.Prevotella_9	DUSP8
348437	ENSG00000184545	rs61869695	0.536164178	0.75575831	0.919098372	0.446105756	0.159832145	-0.064260217	0.00772791	-0.0486871	0.256994305	0.205717439	0.075789845	0.063511985	0.308389982	0.211135754	0.999492402	0.999741582	Bacteria.Proteobacteria.Gammaproteobacteria.Enterobacteriales.Enterobacteriaceae.Escherichia_Shigella	DUSP8
348438	ENSG00000184545	rs61869695	0.329396945	0.303768855	0.600854858	0.481889921	0.301135296	-0.285550693	-0.053826421	0.066132584	0.306435433	0.275471696	0.102381332	0.093496108	0.40460077	0.195211471	0.9994853	0.999502343	Bacteria.Firmicutes.Clostridia.Clostridiales.Lachnospiraceae.Ruminococcus_gnavus_group	DUSP8
348439	ENSG00000184545	rs61869695	0.31172334	0.329833068	0.653223839	0.480641602	0.220374556	-0.176735713	0.043369504	-0.052545912	0.216149545	0.180009802	0.096083719	0.074075721	0.146164495	0.102325749	0.968802863	0.995347009	Bacteria.Bacteroidetes.Bacteroidia.Bacteroidales.Prevotellaceae	DUSP8
348440	ENSG00000184545	rs61869695	0.913583782	0.758678322	0.599772235	0.257036721	0.039272428	0.08325322	0.046544786	-0.082833311	0.360487923	0.269852863	0.088268023	0.072440192	0.656989891	0.344921548	0.996566686	0.997858307	Bacteria.Proteobacteria.Gammaproteobacteria	DUSP8
348441	ENSG00000184545	rs61869695	0.47176804	0.57462353	0.264072883	0.776969176	0.148072474	-0.095595795	0.096791813	-0.01867973	0.204568412	0.169464327	0.085918453	0.065669455	0.209536928	0.145983982	0.690768927	0.86709714	Bacteria.Firmicutes.Negativicutes.Selenomonadales.Veillonellaceae.Dialister	DUSP8
348442	ENSG00000184545	rs61869695	0.367564818	0.410041732	0.828530024	0.481324808	0.185998742	-0.140120571	0.018719965	-0.050322239	0.204987485	0.168988541	0.086084108	0.071051941	0.154624806	0.122243815	0.998277807	0.999325446	Bacteria.Bacteroidetes.Bacteroidia.Bacteroidales.Porphyromonadaceae.Parabacteroides	DUSP8
348443	ENSG00000184545	rs61869695	0.98857414	0.912135479	0.334645774	0.26046708	0.004011912	0.023818193	-0.143303555	0.135407915	0.279072546	0.215012614	0.147429158	0.119282835	0.56009368	0.344574929	0.998820086	0.961415255	Bacteria.Firmicutes.Clostridia.Clostridiales.Family_XIII	DUSP8
348444	ENSG00000184545	rs61869695	0.337173083	0.32153521	0.701247025	0.489203715	0.198524278	-0.181584403	-0.037738043	0.056747874	0.205318309	0.181779775	0.097935554	0.081589625	0.169708152	0.102063228	0.999694213	0.908466096	Bacteria.Firmicutes.Clostridia.Clostridiales.Lachnospiraceaencultured	DUSP8
348445	ENSG00000184545	rs61869695	0.989319935	0.862976999	0.769525762	0.694601964	0.008258019	0.109198245	0.032204361	-0.044669562	0.614551741	0.630217094	0.109455966	0.11326937	0.96771098	0.710421484	0.997675757	0.944715108	Bacteria.Bacteroidetes	DUSP8
348446	ENSG00000184545	rs61869695	0.233052985	0.180805225	0.419526895	0.267122034	0.437605112	-0.49563612	-0.104309274	0.143058897	0.363535823	0.366376807	0.128396246	0.12780852	0.454099273	0.244384879	0.883578116	0.857776257	Bacteria.Firmicutes.Negativicutes.Selenomonadales	DUSP8
348447	ENSG00000184545	rs61869695	0.423208899	0.41691386	0.074934045	0.069447527	0.160016527	-0.135645913	-0.169776151	0.152290791	0.198543314	0.166029611	0.093804018	0.082497995	0.188490401	0.108590893	0.997604342	0.990619171	Bacteria.Proteobacteria.Deltaproteobacteria	DUSP8
348448	ENSG00000184545	rs61869695	0.400805618	0.238657439	0.536791711	0.435397521	0.170346709	-0.203223222	0.079248254	0.078905645	0.201419557	0.170879781	0.127620358	0.100536999	0.176567086	0.07439261	0.775615438	0.9138367	Bacteria.Actinobacteria.Actinobacteria	DUSP8
348449	ENSG00000184545	rs61869695	0.815811615	0.654046141	0.215939286	0.928572431	-0.062612819	-0.094216273	-0.134335335	0.007688561	0.267711083	0.209264768	0.107505683	0.085438599	0.433823415	0.279352578	0.644383707	0.944114248	Bacteria.Bacteroidetes.Bacteroidia.Bacteroidales.Porphyromonadaceae.Odoribacter	DUSP8
348450	ENSG00000184545	rs61869695	0.449632166	0.171800541	0.617610058	0.380669274	0.161532941	-0.263073077	0.065410602	0.097065221	0.212368994	0.19040081	0.130391423	0.109968176	0.253516715	0.070046173	0.840625267	0.936783866	Bacteria.Actinobacteria	DUSP8
348451	ENSG00000184574	rs76074533	0.127341561	0.068340577	0.808978789	0.900196464	0.341422671	-0.61798779	0.022037908	-0.015679219	0.221068473	0.33340514	0.090791819	0.12453303	0.233516304	0.061350706	0.999985325	0.999758873	Bacteria.Firmicutes.Clostridia.Clostridiales.Ruminococcaceae.Ruminococcaceae_UCG_014	LPAR5
348452	ENSG00000184574	rs76074533	0.063163903	0.266542917	0.454895249	0.599535654	0.411529792	-0.395797537	0.073860675	0.079614098	0.217694537	0.353172699	0.098247349	0.150882953	0.182638772	0.188317674	0.99991226	0.988194298	Bacteria.Actinobacteria.Coriobacteriia.Coriobacteriales.Coriobacteriaceae.Collinsella	LPAR5
348453	ENSG00000184574	rs76074533	0.518684846	0.337999645	0.329171388	0.332688023	0.150952243	-0.351882744	-0.104256143	0.148705891	0.232625461	0.364552735	0.106041275	0.152364209	0.520746872	0.251029589	0.948905015	0.966332496	Bacteria.Firmicutes.Clostridia.Clostridiales.Ruminococcaceae.Ruminococcaceae_NK4A214_group	LPAR5
348454	ENSG00000184574	rs76074533	0.226736942	0.022363122	0.150346639	0.866505581	0.217574548	-0.648243366	-0.113515775	0.020604524	0.178287024	0.277022468	0.077991456	0.122090048	0.185720057	0.017739162	0.838124876	0.907101516	Bacteria.Proteobacteria.Gammaproteobacteria.Pseudomonadales.Pseudomonadaceae.Pseudomonas	LPAR5
348455	ENSG00000184574	rs76074533	0.837560503	0.442252753	0.095663885	0.20826645	-0.05601979	-0.260069611	-0.141479294	0.129039131	0.272154266	0.3363889	0.083675589	0.10152747	0.492867772	0.200058562	0.86527713	0.998607976	Bacteria.Firmicutes.Clostridia.Clostridiales.Lachnospiraceae.Tyzzerella_4	LPAR5
348456	ENSG00000184574	rs76074533	0.986631453	0.606776941	0.228799898	0.176937615	0.005047744	-0.195241636	-0.138713149	0.189293273	0.300097314	0.377502416	0.114176796	0.138669341	0.521827092	0.313935235	0.997329664	0.92426646	Bacteria.Firmicutes.Negativicutes.Selenomonadales.Veillonellaceae.Megasphaera	LPAR5
348457	ENSG00000184574	rs76074533	0.36691338	0.294330161	0.805038235	0.480174548	0.254995422	-0.394267413	-0.028549581	0.107003877	0.280643837	0.372932771	0.115192852	0.150685884	0.4334392	0.210144534	0.998832683	0.970330844	Bacteria.Firmicutes.Clostridia.Clostridiales.Ruminococcaceae.Eubacterium_coprostanoligenes_group	LPAR5
348458	ENSG00000184574	rs76074533	0.06937615	0.015951194	0.464886567	0.379063916	0.416203837	-0.785438736	-0.086145997	0.136510006	0.225404057	0.317382191	0.11717998	0.154133101	0.112985978	0.021208991	0.903833791	0.912757371	Bacteria.Firmicutes.Clostridia.Clostridiales.Lachnospiraceae.Blautia	LPAR5
348459	ENSG00000184574	rs76074533	0.05405841	0.025768111	0.443680704	0.837582545	0.335106493	-0.548943937	0.063655706	0.02101969	0.170806812	0.240548457	0.082595304	0.102131513	0.054846063	0.014223754	0.901109924	0.907533537	Bacteria.Proteobacteria.Betaproteobacteria.Burkholderiales.Alcaligenaceae.Parasutterella	LPAR5
348460	ENSG00000184574	rs76074533	0.113279468	0.024605744	0.178476805	0.241182889	0.27361644	-0.552917889	-0.080303252	0.098497066	0.170447447	0.240290503	0.059039387	0.083271998	0.083135826	0.012710971	0.65409372	0.985377765	Bacteria.Proteobacteria.Betaproteobacteria.Burkholderiales.Alcaligenaceae.Sutterella	LPAR5
348461	ENSG00000184574	rs76074533	0.403283617	0.229903429	0.367259331	0.074604512	0.180610785	-0.341736713	-0.107806096	0.295805851	0.214689425	0.281963264	0.118735884	0.163247638	0.265667956	0.085922351	0.999672451	0.998587032	Bacteria.Firmicutes.Clostridia.Clostridiales.Ruminococcaceae.Butyricicoccus	LPAR5
348462	ENSG00000184574	rs76074533	0.01314554	0.033268094	0.03974349	0.227937284	0.459133698	-0.643665182	-0.186498823	0.145316865	0.180066363	0.295927469	0.088868852	0.119388352	0.039310607	0.025997369	0.42820036	0.920789301	Bacteria.Firmicutes.Clostridia.Clostridiales.Lachnospiraceae.Lachnoclostridium	LPAR5
348463	ENSG00000184574	rs76074533	0.048949099	0.232425944	0.447240706	0.257234043	0.365690415	-0.335343513	0.051553952	0.112017653	0.182238328	0.278205281	0.067420665	0.09800381	0.079567686	0.114915413	0.979476281	0.998439902	Bacteria.Verrucomicrobia.Verrucomicrobiae.Verrucomicrobiales.Verrucomicrobiaceae.Akkermansia	LPAR5
348464	ENSG00000184574	rs76074533	0.229903515	0.046175157	0.996029327	0.723970691	0.307223082	-0.692417418	0.000458288	-0.041129477	0.253486488	0.340644849	0.091736612	0.115959219	0.281001472	0.059036193	0.998927089	0.946234759	Bacteria.Proteobacteria.Gammaproteobacteria.Enterobacteriales.Enterobacteriaceae.Citrobacter	LPAR5
348465	ENSG00000184574	rs76074533	0.051045189	0.06842466	0.629842328	0.121966104	0.320744833	-0.428728819	0.037883166	0.165996771	0.161353764	0.231371931	0.078232011	0.105931576	0.051016331	0.023250143	0.578489997	0.859078804	Bacteria.Firmicutes.Clostridia.Clostridiales.Lachnospiraceae.Lachnospira	LPAR5
348466	ENSG00000184574	rs76074533	0.107608987	0.018803557	0.584960807	0.876789061	0.285714057	-0.591232515	-0.03980748	0.016886773	0.175117444	0.24534981	0.072523453	0.108489978	0.080105949	0.010863575	0.99935717	0.962267498	Bacteria.Firmicutes.Erysipelotrichia.Erysipelotrichales.Erysipelotrichaceae.Erysipelotrichaceae_UCG_003	LPAR5
348467	ENSG00000184574	rs76074533	0.211576468	0.014422611	0.52702369	0.637053897	0.246854296	-0.743848859	0.054033796	0.05575032	0.195656799	0.295881976	0.084961716	0.117604679	0.221026037	0.017286673	0.924496571	0.997216401	Bacteria.Firmicutes.Clostridia.Clostridiales.Ruminococcaceae.Subdoligranulum	LPAR5
348468	ENSG00000184574	rs76074533	0.114947113	0.029389439	0.239818626	0.19245021	0.273676793	-0.536544606	0.091816216	-0.141528484	0.171287936	0.240884273	0.077396572	0.107459679	0.081716427	0.016717816	0.914489909	0.989428248	Bacteria.Proteobacteria.Gammaproteobacteria.Pasteurellales.Pasteurellaceae.Haemophilus	LPAR5
348469	ENSG00000184574	rs76074533	0.166570228	0.100043492	0.770199506	0.919960125	0.366613069	-0.579284644	-0.03656912	-0.016600842	0.262055814	0.347206024	0.124666124	0.164568283	0.208829917	0.101074762	0.941008803	0.883907272	Bacteria.Firmicutes.Erysipelotrichia.Erysipelotrichales.Erysipelotrichaceae	LPAR5
348470	ENSG00000184574	rs76074533	0.411484139	0.162542151	0.989183916	0.875728225	0.311457409	-0.66155215	-0.00119463	0.016791652	0.376790344	0.4683206	0.087784854	0.106950351	0.51816302	0.20263822	0.994155572	0.93669944	Bacteria.Firmicutes.Clostridia.Clostridiales.Ruminococcaceae.Faecalibacterium	LPAR5
348471	ENSG00000184574	rs76074533	0.353473111	0.456554707	0.487428668	0.332620545	0.206781678	-0.298590073	-0.059749496	0.136822679	0.221260547	0.398647624	0.085554016	0.14016895	0.350807414	0.287601676	0.999878354	0.975218217	Bacteria.Bacteroidetes.Bacteroidia.Bacteroidales.Porphyromonadaceae.Barnesiella	LPAR5
348472	ENSG00000184574	rs76074533	0.09481952	0.019170825	0.872848423	0.674772357	0.321508938	-0.660612385	0.011812848	-0.045338352	0.189656176	0.275021523	0.073520557	0.107561374	0.105449762	0.013219248	0.967102936	0.979585985	Bacteria.Firmicutes.Erysipelotrichia.Erysipelotrichales.Erysipelotrichaceae.Erysipelatoclostridium	LPAR5
348473	ENSG00000184574	rs76074533	0.225276116	0.020186387	0.980284232	0.419538743	0.302530482	-0.88287961	-0.002456354	-0.106909376	0.247114611	0.370743625	0.099015191	0.131600131	0.310611273	0.041661086	0.999049977	0.99087052	Bacteria.Proteobacteria.Deltaproteobacteria.Desulfovibrionales.Desulfovibrionaceae.Desulfovibrio	LPAR5
348474	ENSG00000184574	rs76074533	0.135385091	0.372272235	0.948518635	0.36680614	0.316117483	-0.2997465	-0.006742773	-0.12316881	0.209074739	0.333633546	0.104027836	0.135527075	0.213241379	0.185319846	0.898882751	0.893240215	Bacteria.Firmicutes.Negativicutes.Selenomonadales.Veillonellaceae	LPAR5
348475	ENSG00000184574	rs76074533	0.735455224	0.13976693	0.216357443	0.780940725	0.083209531	-0.584800212	-0.115704997	0.038078974	0.245217288	0.391183878	0.092681572	0.136362314	0.543613832	0.138556367	0.997594253	0.968948848	Bacteria.Firmicutes.Erysipelotrichia.Erysipelotrichales.Erysipelotrichaceae.Faecalitalea	LPAR5
348476	ENSG00000184574	rs76074533	0.136298433	0.035229422	0.730056891	0.767020721	0.281408925	-0.569830973	-0.027021758	0.030884865	0.186561552	0.264960109	0.077976057	0.103808773	0.115822442	0.024274343	0.771708052	0.996121245	Bacteria.Firmicutes.Negativicutes.Selenomonadales.Acidaminococcaceae.Phascolarctobacterium	LPAR5
348477	ENSG00000184574	rs76074533	0.153374588	0.028151892	0.601891714	0.773366001	0.268511786	-0.567881077	0.049838534	-0.0370058	0.185873134	0.252912015	0.09506735	0.127969223	0.098179177	0.014665256	0.997117901	0.951675521	Bacteria.Firmicutes.Clostridia.Clostridiales.Lachnospiraceae.Eubacterium_hallii_group	LPAR5
348478	ENSG00000184574	rs76074533	0.133768653	0.020623983	0.686882132	0.366327037	0.278893002	-0.587870974	-0.044671305	0.131324731	0.183678395	0.247758694	0.110327375	0.14435603	0.092754958	0.012121419	0.999670759	0.996530704	Bacteria.Firmicutes.Clostridia.Clostridiales.Ruminococcaceae.Flavonifractor	LPAR5
348479	ENSG00000184574	rs76074533	0.082486943	0.270618161	0.555114794	0.552827843	0.402453528	-0.390928838	0.055415716	0.081526395	0.228190974	0.351839266	0.093420392	0.136645158	0.199620946	0.187331692	0.981084248	0.998600531	Bacteria.Firmicutes.Clostridia.Clostridiales.Ruminococcaceae.Ruminiclostridium_6	LPAR5
348480	ENSG00000184574	rs76074533	0.110930962	0.019759832	0.498558424	0.662862623	0.281933248	-0.577626251	-0.054042934	0.046999129	0.174460089	0.241690849	0.079407903	0.107312171	0.084245254	0.011065976	0.915122677	0.96211713	Bacteria.Firmicutes.Clostridia.Clostridiales.Ruminococcaceae.Ruminococcaceae_UCG_002	LPAR5
348481	ENSG00000184574	rs76074533	0.173606315	0.014757496	0.897786777	0.325693683	0.328834297	-0.779468476	-0.011648571	0.115440083	0.239013392	0.311153528	0.090326359	0.116569353	0.190294629	0.016302849	0.840084679	0.958105794	Bacteria.Proteobacteria.Betaproteobacteria	LPAR5
348482	ENSG00000184574	rs76074533	0.148531252	0.253126714	0.779611192	0.6588496	0.359029771	-0.44020006	0.026788983	0.063323582	0.245557118	0.381781688	0.095338122	0.142769262	0.270222203	0.194195744	0.961285176	0.997513341	Bacteria.Firmicutes.Clostridia.Clostridiales.Lachnospiraceae.Eubacterium_xylanophilum_group	LPAR5
348483	ENSG00000184574	rs76074533	0.079953836	0.053964215	0.580049425	0.735174323	0.377054385	-0.652269262	0.046457222	-0.039930274	0.211975047	0.332333432	0.083540595	0.117544146	0.146899673	0.049422465	0.999858829	0.957708045	Bacteria.Proteobacteria.Betaproteobacteria.Neisseriales.Neisseriaceae.Eikenella	LPAR5
348484	ENSG00000184574	rs76074533	0.104431575	0.037069216	0.872117012	0.857077004	0.32274445	-0.62856303	0.022831154	-0.03425718	0.195986021	0.295272797	0.141276202	0.189461995	0.1349125	0.027291877	0.999739884	0.911535512	Bacteria.Actinobacteria.Coriobacteriia.Coriobacteriales.Coriobacteriaceae	LPAR5
348485	ENSG00000184574	rs76074533	0.163838122	0.015846039	0.865565952	0.635616679	0.288308592	-0.696320816	-0.021259582	-0.071347839	0.204736098	0.281077007	0.125082484	0.149866544	0.144308969	0.0134299	0.979230968	0.866774619	Bacteria.Firmicutes.Bacilli.Lactobacillales.Carnobacteriaceae.Granulicatella	LPAR5
348486	ENSG00000184574	rs76074533	0.062322086	0.015003451	0.479449094	0.613548084	0.327938426	-0.61311991	0.075074656	-0.069497806	0.172905885	0.245379238	0.105547108	0.136951681	0.064337001	0.009311903	0.944382312	0.998755611	Bacteria.Actinobacteria.Actinobacteria.Bifidobacteriales.Bifidobacteriaceae	LPAR5
348487	ENSG00000184574	rs76074533	0.080974542	0.014547361	0.748636553	0.919509516	0.303624776	-0.603942245	0.025459353	-0.010710486	0.171284239	0.240550835	0.079115365	0.10557926	0.061599707	0.008099741	0.997722357	0.908057987	Bacteria.Bacteroidetes.Bacteroidia.Bacteroidales.Rikenellaceae.Alistipes	LPAR5
348488	ENSG00000184574	rs76074533	0.407167209	0.084599135	0.670987623	0.967965623	0.22058869	-0.602249335	-0.048596163	0.005451179	0.264399443	0.343872905	0.11388092	0.135214884	0.34621187	0.069063456	0.865681988	0.998504835	Bacteria.Firmicutes.Erysipelotrichia.Erysipelotrichales.Erysipelotrichaceae.Clostridium_innocuum_group	LPAR5
348489	ENSG00000184574	rs76074533	0.5854136	0.641895897	0.459033673	0.011476603	0.149418831	0.174827061	-0.084115882	0.410179445	0.272548877	0.37417551	0.112926567	0.157660711	0.543395116	0.362289402	0.99032513	0.549010734	Bacteria.Firmicutes.Clostridia.Clostridiales.Ruminococcaceae.Ruminococcaceae_UCG_013	LPAR5
348490	ENSG00000184574	rs76074533	0.298848688	0.062694365	0.661206091	0.940061443	0.240063023	-0.572386032	-0.04228663	0.00955001	0.229224997	0.302231531	0.096048216	0.126516953	0.210271212	0.041558148	0.919776256	0.998819627	Bacteria.Firmicutes.Clostridia.Clostridiales.Ruminococcaceae.Ruminococcaceae_UCG_003	LPAR5
348491	ENSG00000184574	rs76074533	0.081260037	0.006700281	0.691783333	0.223854352	0.349216701	-0.745311815	-0.031560216	0.125740013	0.197193553	0.266073275	0.07925601	0.102389478	0.088513967	0.007094488	0.798887999	0.918666054	Bacteria.Proteobacteria.Betaproteobacteria.Burkholderiales.Alcaligenaceae	LPAR5
348492	ENSG00000184574	rs76074533	0.168185884	0.25277977	0.928651563	0.351124896	0.320931392	-0.369463008	0.008598028	0.116480498	0.230289792	0.320195491	0.095651249	0.124026088	0.204861317	0.161820502	0.78264029	0.966402494	Bacteria.Firmicutes.Clostridia.Clostridiales.Ruminococcaceae.Ruminococcus_1	LPAR5
348493	ENSG00000184574	rs76074533	0.208884445	0.252555054	0.390700425	0.131679768	0.237509662	-0.334194649	0.092235881	-0.237259016	0.187128722	0.289491592	0.106739843	0.155403366	0.222537453	0.111892027	0.976314705	0.946394015	Bacteria.Firmicutes.Bacilli.Lactobacillales.Streptococcaceae.Streptococcus	LPAR5
348494	ENSG00000184574	rs76074533	0.124670152	0.019027452	0.312635205	0.871605234	0.269817474	-0.625082602	-0.080720331	0.020530314	0.173454284	0.259905875	0.079323288	0.126528021	0.087904026	0.00916082	0.987128526	0.942421813	Bacteria.Proteobacteria.Gammaproteobacteria.Pseudomonadales	LPAR5
348495	ENSG00000184574	rs76074533	0.119576671	0.029900687	0.800016659	0.935620174	0.340881229	-0.622490172	0.02464403	-0.010118425	0.216114149	0.280380235	0.096884555	0.124781396	0.111628069	0.013001625	0.672091737	0.995873021	Bacteria.Firmicutes.Clostridia.Clostridiales.Peptostreptococcaceae.Intestinibacter	LPAR5
348496	ENSG00000184574	rs76074533	0.780440421	0.598822778	0.312861656	0.139264455	-0.128621644	0.36125874	0.110342017	-0.241973415	0.459521493	0.683312124	0.108483462	0.161651696	0.838114672	0.603806308	0.999330493	0.996754281	Bacteria.Proteobacteria	LPAR5
348497	ENSG00000184574	rs76074533	0.088107626	0.024702658	0.13311363	0.612746732	0.289245425	-0.541331937	0.117101498	-0.051681314	0.167049567	0.235420452	0.076990568	0.101612593	0.063539229	0.013828378	0.998277807	0.999325446	Bacteria.Bacteroidetes.Bacteroidia.Bacteroidales.Porphyromonadaceae.Parabacteroides	LPAR5
348498	ENSG00000184574	rs76074533	0.072366639	0.017705431	0.724716281	0.738864339	0.31010404	-0.577714867	-0.03107228	-0.039417193	0.169779939	0.237385982	0.087851868	0.117738405	0.061976002	0.008837243	0.998525812	0.997174658	Bacteria.Proteobacteria.Deltaproteobacteria.Desulfovibrionales.Desulfovibrionaceae	LPAR5
348499	ENSG00000184574	rs76074533	0.91714476	0.143699181	0.09026997	0.510657543	0.02439514	-0.460304362	-0.149908639	0.072723215	0.233588854	0.311012621	0.08717813	0.109944042	0.456983851	0.106179642	0.439658169	0.892285484	Bacteria.Firmicutes.Clostridia.Clostridiales.Lachnospiraceae.Lachnospiraceae_UCG_010	LPAR5
348500	ENSG00000184574	rs76074533	0.059765735	0.015051338	0.442111121	0.597312274	0.33191114	-0.613828843	0.081238845	-0.072018568	0.173231858	0.245785026	0.105046212	0.13565922	0.064293101	0.008598198	0.872253036	0.992476603	Bacteria.Actinobacteria.Actinobacteria.Bifidobacteriales.Bifidobacteriaceae.Bifidobacterium	LPAR5
348501	ENSG00000184574	rs76074533	0.085264414	0.015684713	0.677273947	0.52881393	0.297265214	-0.585300082	-0.027729123	-0.062756566	0.170103879	0.235881124	0.066326516	0.099107588	0.067476192	0.009003759	0.892291918	0.907867962	Bacteria.Fusobacteria.Fusobacteriia.Fusobacteriales	LPAR5
348502	ENSG00000184574	rs76074533	0.558488522	0.157198943	0.435080342	0.782268764	0.152748198	-0.536436273	-0.098982056	0.048622375	0.259722062	0.374848253	0.126029701	0.175209047	0.503412868	0.136763623	0.99792254	0.986607256	Bacteria.Firmicutes.Clostridia.Clostridiales.Family_XIII.Family_XIII_AD3011_group	LPAR5
348503	ENSG00000184574	rs76074533	0.245817898	0.075561342	0.782533965	0.73532792	0.265969941	-0.538622648	-0.026067307	0.042201581	0.227103444	0.298254121	0.094050217	0.124305245	0.235811063	0.052864684	0.609774685	0.982958806	Bacteria.Firmicutes.Clostridia.Clostridiales.Christensenellaceae	LPAR5
348504	ENSG00000184574	rs76074533	0.185529703	0.06523746	0.753062869	0.488853817	0.271003353	-0.51318534	0.019234588	-0.059217367	0.20253008	0.273647769	0.060881158	0.085071371	0.163234426	0.032868841	0.999492402	0.999741582	Bacteria.Proteobacteria.Gammaproteobacteria.Enterobacteriales.Enterobacteriaceae.Escherichia_Shigella	LPAR5
348505	ENSG00000184574	rs76074533	0.406270542	0.664997303	0.759189096	0.465771526	0.476646022	0.81214531	-0.031567704	-0.223083858	0.570215352	1.866964827	0.102546136	0.304054394	0.997454612	0.874083571	0.997650199	0.999159905	Bacteria.Firmicutes.Clostridia.Clostridiales	LPAR5
348506	ENSG00000184574	rs76074533	0.094653426	0.017689049	0.677264613	0.969341269	0.294570204	-0.584397808	-0.03396538	0.004330219	0.173675863	0.240095881	0.081240802	0.112231838	0.079190371	0.010073863	0.995339941	0.957244407	Bacteria.Proteobacteria.Deltaproteobacteria.Desulfovibrionales.Desulfovibrionaceae.Bilophila	LPAR5
348507	ENSG00000184574	rs76074533	0.077234671	0.014835031	0.85909389	0.872275687	0.307178478	-0.5988733	0.012703908	-0.015534516	0.171089654	0.23925691	0.071276745	0.096246037	0.067551326	0.007178098	0.834959295	0.928368822	Bacteria.Firmicutes.Clostridia.Clostridiales.Lachnospiraceae.Lachnospiraceae_NK4A136_group	LPAR5
348508	ENSG00000184574	rs76074533	0.352022715	0.56499694	0.730463822	0.315402342	0.475632257	0.735492646	-0.035829212	-0.239666074	0.507394983	1.271612106	0.103554106	0.23687938	0.954184916	0.742611315	0.999826541	0.999832315	Bacteria.Firmicutes.Clostridia.Clostridiales.Lachnospiraceae	LPAR5
348509	ENSG00000184574	rs76074533	0.038583722	0.013356482	0.282034406	0.384634135	0.417482942	-0.720148202	0.103464754	-0.110172174	0.197723848	0.283112856	0.095380197	0.125868014	0.060901207	0.012803542	0.979221309	0.998719086	Bacteria.Firmicutes.Bacilli.Bacillales.Family_XI.Gemella	LPAR5
348510	ENSG00000184574	rs76074533	0.072028782	0.013581023	0.718255886	0.775858241	0.315935076	-0.607727953	-0.032871956	0.035801377	0.172762276	0.239521761	0.090715397	0.125220178	0.057210457	0.008377676	0.766471875	0.979583885	Bacteria.Firmicutes.Clostridia.Clostridiales.Lachnospiraceae.Dorea	LPAR5
348511	ENSG00000184574	rs76074533	0.086085371	0.014681246	0.679384154	0.487321697	0.296373356	-0.590671876	-0.027509378	-0.068897926	0.170049032	0.235599087	0.066260392	0.09862913	0.068991	0.00844016	0.898543678	0.901162544	Bacteria.Fusobacteria.Fusobacteriia.Fusobacteriales.Fusobacteriaceae.Fusobacterium	LPAR5
348512	ENSG00000184574	rs76074533	0.24799456	0.076705398	0.779091775	0.730208495	0.265147896	-0.537195497	-0.026511309	0.043092101	0.227457631	0.298653861	0.094122051	0.124422656	0.237575962	0.054671857	0.611456591	0.975501494	Bacteria.Firmicutes.Clostridia.Clostridiales.Christensenellaceae.Christensenellaceae_R_7_group	LPAR5
348513	ENSG00000184574	rs76074533	0.164235941	0.019536267	0.871671313	0.706861695	0.289084501	-0.673284177	-0.020360151	-0.057135516	0.2054838	0.281180281	0.125544499	0.151260125	0.14834276	0.015193498	0.996006416	0.887089199	Bacteria.Firmicutes.Bacilli.Lactobacillales.Carnobacteriaceae	LPAR5
348514	ENSG00000184574	rs76074533	0.577099138	0.598248316	0.165643603	0.084504511	0.120222847	-0.180587757	0.146677011	-0.27667228	0.214511216	0.341040085	0.104612505	0.157925419	0.459243048	0.27581834	0.933709887	0.923401405	Bacteria.Firmicutes.Bacilli	LPAR5
348515	ENSG00000184574	rs76074533	0.081472731	0.014403228	0.850972224	0.522572923	0.301580814	-0.594046296	0.021523729	0.10066481	0.170416614	0.236245756	0.114106858	0.156587743	0.065164885	0.007475618	0.999276643	0.988728768	Bacteria.Firmicutes.Clostridia.Clostridiales.Ruminococcaceae.Ruminiclostridium_5	LPAR5
348516	ENSG00000184574	rs76074533	0.184791783	0.068830256	0.766457931	0.945086694	0.373437429	-0.635321134	0.030901791	-0.009048439	0.278607954	0.34337922	0.103607729	0.130862311	0.22109018	0.064077545	0.870665682	0.998791778	Bacteria.Firmicutes.Clostridia.Clostridiales.Ruminococcaceae.Ruminococcus_2	LPAR5
348517	ENSG00000184574	rs76074533	0.178777531	0.011081933	0.759398835	0.405196212	0.27331419	-0.855710247	-0.021774417	-0.087811842	0.201083208	0.327241544	0.070796799	0.104808612	0.226963349	0.018790815	0.863877972	0.941770524	Bacteria.Bacteroidetes.Bacteroidia.Bacteroidales.Prevotellaceae.Prevotella_9	LPAR5
348518	ENSG00000184574	rs76074533	0.074593926	0.033573769	0.9154909	0.387546036	0.315419262	-0.523528739	-0.011745027	-0.114723919	0.174065269	0.241125735	0.11025212	0.131878892	0.084488156	0.016152818	0.982862011	0.946309689	Bacteria.Firmicutes.Negativicutes.Selenomonadales.Veillonellaceae.Veillonella	LPAR5
348519	ENSG00000184574	rs76074533	0.99679514	0.216668962	0.182189286	0.655070272	-0.001137993	-0.529100599	-0.1685354	0.075752563	0.282227451	0.424108992	0.124983278	0.168789987	0.740008963	0.277435447	0.721132348	0.936167976	Bacteria.Firmicutes.Clostridia.Clostridiales.Ruminococcaceae.Anaerotruncus	LPAR5
348520	ENSG00000184574	rs76074533	0.142271048	0.202986521	0.761073098	0.726472325	0.360364624	-0.469297259	-0.02617225	-0.041757583	0.24260385	0.364912477	0.085711479	0.118853573	0.272461676	0.151755969	0.9994853	0.999502343	Bacteria.Firmicutes.Clostridia.Clostridiales.Lachnospiraceae.Ruminococcus_gnavus_group	LPAR5
348521	ENSG00000184574	rs76074533	0.102878453	0.021726802	0.749081833	0.85256141	0.292497799	-0.593784233	-0.025724708	0.019350994	0.176805523	0.252487423	0.080086888	0.103707323	0.104334061	0.013835954	0.912932744	0.990319722	Bacteria.Firmicutes.Negativicutes.Selenomonadales.Acidaminococcaceae	LPAR5
348522	ENSG00000184574	rs76074533	0.623410533	0.454584499	0.999345828	0.296482659	0.309697894	1.452095663	-9.03E-05	-0.32451456	0.627712995	1.93019994	0.10976315	0.308337306	0.999435429	0.979753451	0.999968393	0.999515331	Bacteria.Firmicutes	LPAR5
348523	ENSG00000184574	rs76074533	0.098086286	0.008037006	0.666040005	0.527270277	0.292546989	-0.695076169	0.039221339	0.082420803	0.17430919	0.254165142	0.090462448	0.129674525	0.083358432	0.00676966	0.92078388	0.932151327	Bacteria.Firmicutes.Clostridia.Clostridiales.Lachnospiraceae.Fusicatenibacter	LPAR5
348524	ENSG00000184574	rs76074533	0.251784184	0.291744977	0.303253503	0.099668427	0.218437018	-0.308970573	0.111691494	-0.259718765	0.188907698	0.290677076	0.107633433	0.155491976	0.257525411	0.125057895	0.988415778	0.946699868	Bacteria.Firmicutes.Bacilli.Lactobacillales.Streptococcaceae	LPAR5
348525	ENSG00000184574	rs76074533	0.187962106	0.030240462	0.95096947	0.745245578	0.297855741	-0.65699545	-0.005084989	-0.033264732	0.223846696	0.296555961	0.082378375	0.101945199	0.195080722	0.025088942	0.998329958	0.99999132	Bacteria.Firmicutes.Clostridia.Clostridiales.Clostridiaceae_1	LPAR5
348526	ENSG00000184574	rs76074533	0.29753076	0.380728859	0.318507598	0.105949815	0.20640089	-0.270855013	0.107021918	-0.252376038	0.196541241	0.306898598	0.106463757	0.153938884	0.293826158	0.166665645	0.967792983	0.950973549	Bacteria.Firmicutes.Bacilli.Lactobacillales	LPAR5
348527	ENSG00000184574	rs76074533	0.216013975	0.165895869	0.557524718	0.201658153	0.248547916	-0.391516027	-0.058341619	0.167319624	0.198940299	0.279404769	0.098956707	0.129715861	0.188141026	0.073268961	0.827286815	0.981481548	Bacteria.Firmicutes.Clostridia.Clostridiales.Lachnospiraceae.Eubacterium_eligens_group	LPAR5
348528	ENSG00000184574	rs76074533	0.158154592	0.096028776	0.740139019	0.942765534	0.37470505	-0.58707217	-0.041412374	-0.011840148	0.262446832	0.347604138	0.124328206	0.16428111	0.20499603	0.099604515	0.944069424	0.887225104	Bacteria.Firmicutes.Erysipelotrichia.Erysipelotrichales	LPAR5
348529	ENSG00000184574	rs76074533	0.037041804	0.055841671	0.23019576	0.627142389	0.529333426	-0.695471515	0.145716108	-0.079426884	0.248621604	0.357177265	0.120305073	0.162736534	0.116375973	0.056375999	0.777556891	0.982308703	Bacteria.Firmicutes.Clostridia.Clostridiales.Lachnospiraceae.Lachnospiraceae_ND3007_group	LPAR5
348530	ENSG00000184574	rs76074533	0.036643516	0.009358629	0.257673992	0.346724661	0.454789249	-0.75355018	0.091387077	-0.094346215	0.21314286	0.28134566	0.080028889	0.099538766	0.047240836	0.007664115	0.955858825	0.966245262	Bacteria.Firmicutes.Clostridia.Clostridiales.Lachnospiraceae.Tyzzerella	LPAR5
348531	ENSG00000184574	rs76074533	0.197469473	0.035288408	0.891396605	0.476730572	0.336931486	-0.862517108	0.015423526	-0.11007854	0.25875535	0.401187051	0.112520327	0.153802175	0.314180485	0.059280577	0.997947728	0.9977362	Bacteria.Actinobacteria.Actinobacteria.Micrococcales	LPAR5
348532	ENSG00000184574	rs76074533	0.295433055	0.304334881	0.790708518	0.903476039	0.396450495	-0.546545767	-0.026143004	-0.017084419	0.375862526	0.52787709	0.098102735	0.14032875	0.640543748	0.324738927	0.998803525	0.997226571	Bacteria.Firmicutes.Clostridia.Clostridiales.Lachnospiraceae.Eubacterium_rectale_group	LPAR5
348533	ENSG00000184574	rs76074533	0.320614274	0.012951129	0.406836792	0.492430761	0.207548309	-0.931355298	-0.078393628	-0.096705447	0.207373565	0.364447619	0.093896747	0.140081404	0.312834076	0.02129401	0.75546517	0.996502544	Bacteria.Firmicutes.Clostridia.Clostridiales.Family_XI	LPAR5
348534	ENSG00000184574	rs76074533	0.069415316	0.005921159	0.721200746	0.248022615	0.3213412	-0.715961882	-0.023079874	0.11193994	0.174054268	0.251591726	0.064395847	0.096033647	0.078741481	0.005953865	0.78603717	0.802301482	Bacteria.Firmicutes.Clostridia.Clostridiales.Lachnospiraceae.Roseburia	LPAR5
348535	ENSG00000184574	rs76074533	0.851938593	0.777991737	0.349078808	0.315619263	-0.084219916	0.256731131	0.080794295	-0.163933467	0.449436588	0.90682265	0.085661119	0.162100558	0.964400814	0.691324426	0.997675757	0.924386311	Bacteria.Bacteroidetes	LPAR5
348536	ENSG00000184574	rs76074533	0.203798652	0.108492652	0.769814746	0.365755366	0.268858663	-0.463555049	0.018498494	-0.078622413	0.209437737	0.284845718	0.06295384	0.08632042	0.200628075	0.063164926	0.997282517	0.999171204	Bacteria.Proteobacteria.Gammaproteobacteria.Enterobacteriales.Enterobacteriaceae	LPAR5
348537	ENSG00000184574	rs76074533	0.049715424	0.197901145	0.446694369	0.269291486	0.364921992	-0.358164818	0.051673274	0.109421962	0.182488423	0.275330442	0.067495147	0.098205728	0.082940001	0.101621908	0.959597159	0.99789802	Bacteria.Verrucomicrobia	LPAR5
348538	ENSG00000184574	rs76074533	0.15552863	0.13990771	0.857324094	0.519781769	0.289939097	-0.458818384	-0.01548148	0.078919875	0.201774029	0.307023209	0.085771459	0.121940493	0.217511363	0.086772914	0.996596763	0.999791394	Bacteria.Firmicutes.Clostridia.Clostridiales.Ruminococcaceae.Ruminococcaceae_UCG_005	LPAR5
348539	ENSG00000184574	rs76074533	0.523551893	0.194210511	0.362952483	0.429690874	0.153224265	-0.422377901	-0.089479486	0.103230489	0.238909812	0.321989703	0.097664466	0.129901712	0.344517188	0.116956352	0.720853205	0.914506398	Bacteria.Bacteroidetes.Bacteroidia.Bacteroidales.Porphyromonadaceae.Odoribacter	LPAR5
348540	ENSG00000184574	rs76074533	0.101435622	0.050132592	0.852261021	0.969498631	0.324192147	-0.580423337	0.026334338	0.007307989	0.195123871	0.290800728	0.140842627	0.190388195	0.131318474	0.032105999	0.999005033	0.949522544	Bacteria.Actinobacteria.Coriobacteriia.Coriobacteriales	LPAR5
348541	ENSG00000184574	rs76074533	0.095849833	0.019382262	0.778330281	0.86967983	0.335715711	-0.626728649	0.02973306	-0.022331918	0.198667185	0.261392079	0.105187574	0.135579509	0.089826758	0.009981639	0.712316552	0.884103191	Bacteria.Firmicutes.Clostridia.Clostridiales.Peptostreptococcaceae	LPAR5
348542	ENSG00000184574	rs76074533	0.150569985	0.027309617	0.832545568	0.48073103	0.343435617	-0.800128506	-0.022317464	0.105168396	0.236090051	0.354351774	0.105127542	0.148289724	0.217323056	0.042346965	0.99759175	0.986746924	Bacteria.Firmicutes.Clostridia.Clostridiales.Lachnospiraceae.Lachnospiraceae_UCG_008	LPAR5
348543	ENSG00000184574	rs76074533	0.298179771	0.078500479	0.185128949	0.122572593	0.195924087	-0.451071858	0.166302269	-0.259651593	0.186817806	0.252332281	0.12416858	0.165972034	0.146462012	0.031405704	0.655407106	0.872616523	Bacteria.Actinobacteria.Actinobacteria	LPAR5
348544	ENSG00000184574	rs76074533	0.627350921	0.549145173	0.056787571	0.287053625	-0.138202057	-0.221332264	-0.217077855	0.168969917	0.283331929	0.367547895	0.111926944	0.157413332	0.47274985	0.320076724	0.619129657	0.830872645	Bacteria.Firmicutes.Clostridia.Clostridiales.Ruminococcaceae.Ruminiclostridium_9	LPAR5
348545	ENSG00000184574	rs76074533	0.472569007	0.188491108	0.528470217	0.876130462	0.185400977	-0.551243182	-0.063113249	0.02694685	0.256604722	0.41477735	0.099587548	0.172193418	0.46331993	0.169796347	0.998891856	0.999590371	Bacteria.Firmicutes.Bacilli.Bacillales.Staphylococcaceae.Staphylococcus	LPAR5
348546	ENSG00000184574	rs76074533	0.185660515	0.023378828	0.188440051	0.713850724	0.235391827	-0.563156108	0.095826219	-0.037310277	0.175969414	0.242534325	0.072095026	0.10130567	0.12557419	0.011329238	0.919317431	0.97562022	Bacteria.Bacteroidetes.Bacteroidia.Bacteroidales.Porphyromonadaceae	LPAR5
348547	ENSG00000184574	rs76074533	0.138866408	0.0106327	0.879059846	0.290420141	0.328703474	-0.763605698	-0.013090291	0.119010778	0.21936737	0.290284164	0.085691224	0.111654719	0.143835791	0.011520785	0.800780309	0.986443695	Bacteria.Proteobacteria.Betaproteobacteria.Burkholderiales	LPAR5
348548	ENSG00000184574	rs76074533	0.092584903	0.014390631	0.490681491	0.824140893	0.292691001	-0.615730911	-0.056011339	0.023361408	0.171459545	0.244836455	0.08080633	0.104702778	0.068819533	0.009261613	0.968802863	0.997181136	Bacteria.Bacteroidetes.Bacteroidia.Bacteroidales.Prevotellaceae	LPAR5
348549	ENSG00000184574	rs76074533	0.172333522	0.06769132	0.661209643	0.788921479	0.267142693	-0.564212988	0.0344932	-0.032315463	0.193590148	0.303658287	0.078347397	0.120213361	0.190351475	0.051366645	0.601395134	0.968472113	Bacteria.Firmicutes.Clostridia.Clostridiales.Lachnospiraceae.Anaerostipes	LPAR5
348550	ENSG00000184574	rs76074533	0.303627928	0.572517463	0.99592624	0.553653117	0.306353107	-0.284132998	-0.000659224	-0.108296456	0.295453026	0.500920635	0.128619024	0.181892975	0.501654077	0.446311607	0.948824886	0.899011131	Bacteria.Firmicutes.Negativicutes.Selenomonadales	LPAR5
348551	ENSG00000184574	rs76074533	0.36135394	0.109406688	0.822567541	0.324596186	0.397069863	-1.514954503	-0.021029092	0.186416111	0.431941026	0.933366061	0.093399612	0.187809966	0.89770646	0.42479605	0.999135888	0.977096731	Bacteria.Firmicutes.Clostridia.Clostridiales.Ruminococcaceae	LPAR5
348552	ENSG00000184574	rs76074533	0.225203504	0.074809537	0.274864532	0.097385195	0.224566076	-0.452402675	-0.11667491	0.231995424	0.183402254	0.249850035	0.105951116	0.137935738	0.148161761	0.031487446	0.998043854	0.956749585	Bacteria.Firmicutes.Clostridia.Clostridiales.Ruminococcaceaencultured	LPAR5
348553	ENSG00000184574	rs76074533	0.401859242	0.112501633	0.27334582	0.407827938	0.175046306	-0.457008195	0.139262715	-0.149593081	0.207442608	0.284063593	0.126059501	0.179557656	0.236898774	0.051781227	0.730856894	0.944653669	Bacteria.Actinobacteria	LPAR5
348554	ENSG00000184574	rs76074533	0.081319431	0.014614364	0.748651236	0.919467365	0.303368586	-0.603628741	0.025324451	-0.01068201	0.171338543	0.240596941	0.078700916	0.105243246	0.061282704	0.008000378	0.996960949	0.923250751	Bacteria.Bacteroidetes.Bacteroidia.Bacteroidales.Rikenellaceae	LPAR5
348555	ENSG00000184574	rs76074533	0.168762385	0.027439021	0.922727461	0.634016653	0.32227283	-0.691276399	0.008188249	-0.050239742	0.231570376	0.306411047	0.084089004	0.105030417	0.197048553	0.027386106	0.99714486	0.996602117	Bacteria.Firmicutes.Clostridia.Clostridiales.Clostridiaceae_1.Clostridium_sensu_stricto_1	LPAR5
348556	ENSG00000184574	rs76074533	0.851670405	0.778084887	0.34886421	0.315586136	-0.084368831	0.256565865	0.08083218	-0.163920949	0.449407478	0.906629774	0.085662875	0.162076998	0.964416363	0.69348333	0.997187614	0.921529413	Bacteria.Bacteroidetes.Bacteroidia.Bacteroidales	LPAR5
348557	ENSG00000184574	rs76074533	0.053957	0.011548167	0.345586062	0.393199875	0.340294996	-0.649658339	0.103180812	-0.125866751	0.173376109	0.249935949	0.108601134	0.146434445	0.055655933	0.007399325	0.88760533	0.997132292	Bacteria.Firmicutes.Bacilli.Bacillales	LPAR5
348558	ENSG00000184574	rs76074533	0.782906706	0.677145998	0.344568388	0.171360215	0.080533416	-0.164653082	0.075942417	-0.152002047	0.291074675	0.393675352	0.079762235	0.109897798	0.619108416	0.324201476	0.996566686	0.997858307	Bacteria.Proteobacteria.Gammaproteobacteria	LPAR5
348559	ENSG00000184574	rs76074533	0.529353744	0.106862567	0.304965126	0.740613972	0.145592577	-0.535873679	-0.132868574	0.059862464	0.230227821	0.327731806	0.128498827	0.180060745	0.412773154	0.08080636	0.998820086	0.961415255	Bacteria.Firmicutes.Clostridia.Clostridiales.Family_XIII	LPAR5
348560	ENSG00000184574	rs76074533	0.07200831	0.018675393	0.72303272	0.717657129	0.31036323	-0.573340207	-0.031257173	-0.043067681	0.169702916	0.237656226	0.08781405	0.118588573	0.06157609	0.009840354	0.997604342	0.996621608	Bacteria.Proteobacteria.Deltaproteobacteria	LPAR5
348561	ENSG00000184574	rs76074533	0.081291012	0.015060296	0.029750054	0.14352138	0.291570794	-0.574445423	0.2186524	-0.181023551	0.164659569	0.230036741	0.098390865	0.122256506	0.062405172	0.009148548	0.936901003	0.997201293	Bacteria.Firmicutes.Clostridia.Clostridiales.Lachnospiraceae.Coprococcus_1	LPAR5
348562	ENSG00000184574	rs76074533	0.078510472	0.016295717	0.844112304	0.705047521	0.315342764	-0.599551105	0.014330403	-0.035572064	0.176410664	0.243091349	0.072587161	0.093565113	0.06622317	0.008787349	0.868137691	0.861985797	Bacteria.Firmicutes.Negativicutes.Selenomonadales.Veillonellaceae.Dialister	LPAR5
348563	ENSG00000184574	rs76074533	0.120381851	0.032923229	0.274939089	0.20336222	0.271151688	-0.528722711	0.086422312	-0.138670082	0.172287714	0.242588316	0.078491391	0.10791682	0.079741759	0.018193755	0.898414146	0.987424055	Bacteria.Proteobacteria.Gammaproteobacteria.Pasteurellales.Pasteurellaceae	LPAR5
348564	ENSG00000184574	rs76074533	0.969833232	0.848091823	0.454171607	0.391947093	0.016081502	-0.118162846	0.063132391	-0.100382611	0.423605575	0.614410237	0.083841718	0.116475536	0.952711439	0.70913238	0.999973618	0.989705988	Bacteria.Bacteroidetes.Bacteroidia.Bacteroidales.Bacteroidaceae.Bacteroides	LPAR5
348565	ENSG00000184574	rs76074533	0.112114888	0.020157545	0.845772617	0.970901688	0.294276351	-0.608665125	0.018904876	0.004547343	0.182713258	0.255532399	0.096802536	0.124182714	0.087547305	0.012565502	0.999694213	0.921230354	Bacteria.Firmicutes.Clostridia.Clostridiales.Lachnospiraceaencultured	LPAR5
348566	ENSG00000184619	rs8074318	0.000242184	1.30E-05	0.051464667	0.028215253	0.927512761	-0.716841554	0.155902117	-0.11125692	0.238725736	0.151885487	0.078573807	0.049570166	0.005074734	0.0001975	0.952951676	0.867544978	Bacteria.Proteobacteria.Gammaproteobacteria.Enterobacteriales.Enterobacteriaceae.Citrobacter	KRBA2
348567	ENSG00000184619	rs8074318	0.000428694	0.000117462	0.030735412	0.050637558	1.211786193	-0.849771355	0.229456118	-0.132944809	0.326448122	0.207303865	0.103892692	0.066757986	0.011082835	0.001401444	0.998896274	0.98418264	Bacteria.Proteobacteria.Deltaproteobacteria.Desulfovibrionales.Desulfovibrionaceae.Desulfovibrio	KRBA2
348568	ENSG00000184619	rs8074318	0.029610317	0.017572757	0.764439612	0.580728459	0.504795313	-0.40533171	0.035822004	-0.044859292	0.226949983	0.166349392	0.119043511	0.080812315	0.074883454	0.017133444	0.976314705	0.982072561	Bacteria.Firmicutes.Bacilli.Lactobacillales.Streptococcaceae.Streptococcus	KRBA2
348569	ENSG00000184619	rs8074318	0.008905228	0.002323987	0.915134677	0.899122151	0.590465106	-0.466086404	0.008578943	0.006875703	0.218946627	0.147021398	0.080192328	0.054025903	0.052298804	0.008825129	0.997329664	0.92426646	Bacteria.Firmicutes.Negativicutes.Selenomonadales.Veillonellaceae.Megasphaera	KRBA2
348570	ENSG00000184619	rs8074318	0.002307586	0.00041539	0.960057026	0.802623536	0.568015322	-0.46498671	-0.003514834	0.012832446	0.179039275	0.124939054	0.069911465	0.051129954	0.009963377	0.000811679	0.974894152	0.979585985	Bacteria.Firmicutes.Erysipelotrichia.Erysipelotrichales.Erysipelotrichaceae.Erysipelatoclostridium	KRBA2
348571	ENSG00000184619	rs8074318	0.002691486	0.000450191	0.790451216	0.606860997	0.552101154	-0.449403019	-0.027467391	0.034769113	0.176920033	0.121559182	0.102942908	0.067242307	0.011913268	0.001007727	0.974783899	0.866774619	Bacteria.Firmicutes.Bacilli.Lactobacillales.Carnobacteriaceae.Granulicatella	KRBA2
348572	ENSG00000184619	rs8074318	0.000423365	0.000108868	0.703062119	0.841282903	0.574695551	-0.485804926	-0.024891459	0.008960761	0.154659608	0.11787691	0.065012071	0.044568566	0.002071774	0.000220358	0.920699594	0.907533537	Bacteria.Proteobacteria.Betaproteobacteria.Burkholderiales.Alcaligenaceae.Parasutterella	KRBA2
348573	ENSG00000184619	rs8074318	0.001489944	0.000220038	0.522637667	0.517957507	0.535174996	-0.452600735	-0.041767776	0.030249255	0.161314977	0.115637679	0.06498143	0.046534478	0.004813083	0.000367645	0.99935717	0.960853802	Bacteria.Firmicutes.Erysipelotrichia.Erysipelotrichales.Erysipelotrichaceae.Erysipelotrichaceae_UCG_003	KRBA2
348574	ENSG00000184619	rs8074318	0.644656368	0.935420762	0.82543594	0.369361825	0.388351897	-0.040237676	0.031513177	-0.075463133	0.838126939	0.494679252	0.142303511	0.083481851	0.997454612	0.891102973	0.997650199	0.999159905	Bacteria.Firmicutes.Clostridia.Clostridiales	KRBA2
348575	ENSG00000184619	rs8074318	0.001839394	0.020730582	0.769769709	0.428187706	0.578811017	-0.351511525	0.02420051	0.049796169	0.178193575	0.148274471	0.08234228	0.06245708	0.026464923	0.036904828	0.99991226	0.982046009	Bacteria.Actinobacteria.Coriobacteriia.Coriobacteriales.Coriobacteriaceae.Collinsella	KRBA2
348576	ENSG00000184619	rs8074318	0.083975491	0.260783326	0.555814062	0.15131006	0.4008418	-0.218896301	-0.051921961	0.103889607	0.228402979	0.192958205	0.087685948	0.071549037	0.162290175	0.133972512	0.996596763	0.999791394	Bacteria.Firmicutes.Clostridia.Clostridiales.Ruminococcaceae.Ruminococcaceae_UCG_005	KRBA2
348577	ENSG00000184619	rs8074318	0.080238799	0.012773668	0.759379067	0.542967872	0.667971696	-0.590120743	-0.025754987	0.031168136	0.37588803	0.23044226	0.083732021	0.050965709	0.249467136	0.046269597	0.987631434	0.912802156	Bacteria.Firmicutes.Clostridia.Clostridiales.Ruminococcaceae.Faecalibacterium	KRBA2
348578	ENSG00000184619	rs8074318	0.001957395	0.000656791	0.670705469	0.367519339	0.528587231	-0.430323214	-0.026424658	0.040982862	0.163772061	0.120211797	0.061867459	0.045162517	0.00585104	0.000665755	0.593640023	0.925808449	Bacteria.Firmicutes.Clostridia.Clostridiales.Lachnospiraceae.Lachnospira	KRBA2
348579	ENSG00000184619	rs8074318	0.00102397	0.011175819	0.609729419	0.164497551	0.575220639	-0.330828529	-0.030946685	-0.059700375	0.167263352	0.126670432	0.060331506	0.042462265	0.007709911	0.012057434	0.714604323	0.903160679	Bacteria.Firmicutes.Clostridia.Clostridiales.Lachnospiraceae.Lachnoclostridium	KRBA2
348580	ENSG00000184619	rs8074318	0.005555902	0.003546444	0.540854037	0.37798627	0.517177407	-0.40604433	-0.041146349	0.045351574	0.180294093	0.134177106	0.066929864	0.051090046	0.034278771	0.00813409	0.999858829	0.929555963	Bacteria.Proteobacteria.Betaproteobacteria.Neisseriales.Neisseriaceae.Eikenella	KRBA2
348581	ENSG00000184619	rs8074318	0.278832193	0.565424745	0.450391148	0.1039063	0.321577019	-0.135382576	-0.075333299	0.132570919	0.294464689	0.234324673	0.099208225	0.080378926	0.350512459	0.300889549	0.981084248	0.998600531	Bacteria.Firmicutes.Clostridia.Clostridiales.Ruminococcaceae.Ruminiclostridium_6	KRBA2
348582	ENSG00000184619	rs8074318	0.003461898	0.000300009	0.427111392	0.19790368	0.733563286	-0.657492064	-0.097283414	0.105025277	0.241740009	0.172082235	0.121732905	0.080736075	0.02469465	0.002062356	0.874101642	0.769192295	Bacteria.Firmicutes.Erysipelotrichia.Erysipelotrichales.Erysipelotrichaceae	KRBA2
348583	ENSG00000184619	rs8074318	0.195355815	0.129311042	0.224277815	0.130989328	0.323344147	-0.267236353	0.13316344	-0.11223621	0.247135246	0.173944523	0.108534643	0.073380289	0.24610735	0.111597669	0.99759175	0.986746924	Bacteria.Firmicutes.Clostridia.Clostridiales.Lachnospiraceae.Lachnospiraceae_UCG_008	KRBA2
348584	ENSG00000184619	rs8074318	0.01633753	0.000726686	0.272924194	0.635039265	0.447481082	-0.443434385	0.081574757	-0.023889981	0.181507754	0.124983446	0.073775336	0.050095277	0.048830206	0.002041449	0.876750426	0.997216401	Bacteria.Firmicutes.Clostridia.Clostridiales.Ruminococcaceae.Subdoligranulum	KRBA2
348585	ENSG00000184619	rs8074318	0.005195012	0.011065585	0.373485816	0.835635344	0.726556331	-0.508591944	0.076193025	-0.013779859	0.251191308	0.194454695	0.085023738	0.066149529	0.042056459	0.018472042	0.999985325	0.999758873	Bacteria.Firmicutes.Clostridia.Clostridiales.Ruminococcaceae.Ruminococcaceae_UCG_014	KRBA2
348586	ENSG00000184619	rs8074318	0.007428287	0.010027652	0.38014277	0.581906358	0.753888502	-0.56994681	0.08817473	-0.041239407	0.272790393	0.214865946	0.099784858	0.074523678	0.069525994	0.026210112	0.998832683	0.981449155	Bacteria.Firmicutes.Clostridia.Clostridiales.Ruminococcaceae.Eubacterium_coprostanoligenes_group	KRBA2
348587	ENSG00000184619	rs8074318	0.001062433	0.000172078	0.626211315	0.603698791	0.613296661	-0.51036114	0.042073395	-0.032150245	0.178950661	0.128005731	0.085970648	0.061633832	0.006836109	0.000504967	0.937984761	0.907101516	Bacteria.Proteobacteria.Gammaproteobacteria.Pseudomonadales.Pseudomonadaceae.Pseudomonas	KRBA2
348588	ENSG00000184619	rs8074318	0.063867821	0.074473024	0.24941466	0.256127661	0.395982283	-0.323489178	-0.096051238	0.076098791	0.210042895	0.17844246	0.082647963	0.066422305	0.118316398	0.070061954	0.605096907	0.959078693	Bacteria.Firmicutes.Clostridia.Clostridiales.Ruminococcaceae.Ruminococcus_1	KRBA2
348589	ENSG00000184619	rs8074318	0.455140979	0.804492855	0.621689811	0.267268946	0.328216377	-0.089679071	0.04624218	-0.085302988	0.436823008	0.360809619	0.093262991	0.076233143	0.791108626	0.662402495	0.999330493	0.996754281	Bacteria.Proteobacteria	KRBA2
348590	ENSG00000184619	rs8074318	0.030385756	0.014763355	0.927025014	0.800473874	0.591419186	-0.449460167	0.0091834	0.017036689	0.267199066	0.179429618	0.099879946	0.067134238	0.085240357	0.022071555	0.896957954	0.995071635	Bacteria.Firmicutes.Erysipelotrichia.Erysipelotrichales.Erysipelotrichaceae.Clostridium_innocuum_group	KRBA2
348591	ENSG00000184619	rs8074318	0.000417239	5.27E-05	0.203314516	0.211642182	0.564019157	-0.472765669	-0.099206496	0.067244824	0.151603926	0.109190053	0.077196934	0.053306031	0.001775104	0.000112628	0.65329354	0.933241976	Bacteria.Firmicutes.Clostridia.Clostridiales.Lachnospiraceae.Dorea	KRBA2
348592	ENSG00000184619	rs8074318	0.038430616	0.120832974	0.540945854	0.184612849	0.45727916	-0.278025921	-0.046938221	0.083370303	0.216395158	0.17687436	0.076368469	0.062173835	0.117554413	0.122751493	0.999878354	0.954088273	Bacteria.Bacteroidetes.Bacteroidia.Bacteroidales.Porphyromonadaceae.Barnesiella	KRBA2
348593	ENSG00000184619	rs8074318	0.153896337	0.067671444	0.219418278	0.1164957	0.351281989	-0.296480981	-0.123420576	0.108611974	0.243483026	0.159553616	0.099529449	0.068272937	0.208367847	0.061958261	0.705527024	0.996502544	Bacteria.Firmicutes.Clostridia.Clostridiales.Family_XI	KRBA2
348594	ENSG00000184619	rs8074318	0.901113203	0.992236344	0.033628196	0.013983815	0.03450454	0.00211627	-0.201974471	0.182710923	0.276608395	0.216654438	0.093054525	0.072332968	0.611485696	0.442272916	0.958034317	0.997513341	Bacteria.Firmicutes.Clostridia.Clostridiales.Lachnospiraceae.Eubacterium_xylanophilum_group	KRBA2
348595	ENSG00000184619	rs8074318	0.000803122	0.000508729	0.948991447	0.613531953	0.549466637	-0.437047748	-0.005778655	0.033413428	0.156259411	0.119436197	0.089980938	0.065841167	0.003657803	0.000652832	0.911908089	0.992598475	Bacteria.Actinobacteria.Actinobacteria.Bifidobacteriales.Bifidobacteriaceae.Bifidobacterium	KRBA2
348596	ENSG00000184619	rs8074318	0.029770338	0.021622435	0.996636107	0.756818868	0.553675193	-0.430007795	-0.000491098	-0.024924791	0.249179023	0.182695503	0.116036531	0.080151875	0.088119387	0.02384311	0.997923384	0.975114706	Bacteria.Firmicutes.Bacilli.Lactobacillales	KRBA2
348597	ENSG00000184619	rs8074318	0.004752965	0.002369674	0.707622975	0.938781695	0.643451229	-0.472418497	0.029026759	0.004294089	0.220063789	0.149327148	0.077055225	0.055695853	0.049831935	0.011030203	0.997594253	0.968948848	Bacteria.Firmicutes.Erysipelotrichia.Erysipelotrichales.Erysipelotrichaceae.Faecalitalea	KRBA2
348598	ENSG00000184619	rs8074318	0.00758873	0.000814765	0.85264465	0.970882337	0.542475937	-0.476703983	-0.01223238	-0.001670983	0.196848629	0.135742789	0.065594174	0.045602281	0.030866935	0.002807361	0.781360121	0.940565433	Bacteria.Firmicutes.Clostridia.Clostridiales.Lachnospiraceae.Lachnospiraceae_UCG_010	KRBA2
348599	ENSG00000184619	rs8074318	0.00085683	0.000248849	0.74102104	0.979329705	0.581154869	-0.474769136	-0.026295544	0.001444441	0.166241111	0.122453983	0.07922363	0.055535809	0.004154913	0.000390846	0.982513421	0.997435414	Bacteria.Firmicutes.Negativicutes.Selenomonadales.Veillonellaceae.Veillonella	KRBA2
348600	ENSG00000184619	rs8074318	7.23E-05	1.76E-05	0.054101035	0.132858503	0.780705071	-0.59760271	0.129723373	-0.070522741	0.18414977	0.128873349	0.066133241	0.046335461	0.000756566	7.66E-05	0.496300192	0.970562572	Bacteria.Firmicutes.Negativicutes.Selenomonadales.Acidaminococcaceae.Phascolarctobacterium	KRBA2
348601	ENSG00000184619	rs8074318	0.000637362	0.000173027	0.996252507	0.711035552	0.565826812	-0.458465576	0.000390755	-0.021555858	0.157651	0.115036571	0.082876573	0.057931703	0.002672834	0.000323076	0.999290343	0.951675521	Bacteria.Firmicutes.Clostridia.Clostridiales.Lachnospiraceae.Eubacterium_hallii_group	KRBA2
348602	ENSG00000184619	rs8074318	0.00035521	4.34E-05	0.434471133	0.440971968	0.577420969	-0.483404046	-0.077152702	0.050260321	0.153180605	0.110248354	0.098104489	0.064826649	0.001728848	0.000102968	0.999670759	0.996530704	Bacteria.Firmicutes.Clostridia.Clostridiales.Ruminococcaceae.Flavonifractor	KRBA2
348603	ENSG00000184619	rs8074318	0.006513897	0.003143612	0.564963545	0.278792219	0.511870401	-0.399409032	-0.046467227	0.063049144	0.182071896	0.130199131	0.080331469	0.057728593	0.019985305	0.004535905	0.979221309	0.998719086	Bacteria.Firmicutes.Bacilli.Bacillales.Family_XI.Gemella	KRBA2
348604	ENSG00000184619	rs8074318	0.012425925	0.008223357	0.681226972	0.306628533	0.50161086	-0.387029495	0.021494485	-0.038975359	0.195074197	0.141961305	0.052089931	0.037824465	0.037110834	0.010019182	0.997282517	0.999171204	Bacteria.Proteobacteria.Gammaproteobacteria.Enterobacteriales.Enterobacteriaceae	KRBA2
348605	ENSG00000184619	rs8074318	0.039811232	0.017459555	0.363279276	0.096695418	0.44921021	-0.342808077	-0.055636098	0.067753802	0.214129483	0.14054208	0.060766948	0.040199009	0.089892875	0.020947744	0.868182661	0.998607976	Bacteria.Firmicutes.Clostridia.Clostridiales.Lachnospiraceae.Tyzzerella_4	KRBA2
348606	ENSG00000184619	rs8074318	0.00031843	4.27E-05	0.195151742	0.290189395	0.577665668	-0.483639933	-0.089679676	0.0510147	0.151906986	0.110179026	0.06851138	0.047838392	0.00150252	8.34E-05	0.998525812	0.997174658	Bacteria.Proteobacteria.Deltaproteobacteria.Desulfovibrionales.Desulfovibrionaceae	KRBA2
348607	ENSG00000184619	rs8074318	0.00079859	0.000521008	0.970661039	0.610815956	0.548750162	-0.435663614	-0.003342137	0.034185464	0.155976241	0.119298761	0.09052096	0.066849084	0.003503072	0.000718187	0.962982756	0.998755611	Bacteria.Actinobacteria.Actinobacteria.Bifidobacteriales.Bifidobacteriaceae	KRBA2
348608	ENSG00000184619	rs8074318	0.003095265	0.000489027	0.724009067	0.569652928	0.542940555	-0.446349477	-0.037243518	0.038746843	0.176681661	0.121572362	0.105018501	0.067802231	0.013298922	0.001040334	0.991744893	0.884813348	Bacteria.Firmicutes.Bacilli.Lactobacillales.Carnobacteriaceae	KRBA2
348609	ENSG00000184619	rs8074318	0.000331281	4.56E-05	0.565171272	0.823938665	0.584390225	-0.481597359	-0.038341458	0.010492516	0.15416198	0.110186515	0.06631932	0.046971152	0.001414531	9.56E-05	0.975933082	0.900162566	Bacteria.Bacteroidetes.Bacteroidia.Bacteroidales.Rikenellaceae.Alistipes	KRBA2
348610	ENSG00000184619	rs8074318	0.000258163	3.88E-05	0.354672713	0.257096762	0.601276536	-0.491634577	0.097788485	-0.0918911	0.155525815	0.111321313	0.104898515	0.080371742	0.001271123	7.66E-05	0.999276643	0.988728768	Bacteria.Firmicutes.Clostridia.Clostridiales.Ruminococcaceae.Ruminiclostridium_5	KRBA2
348611	ENSG00000184619	rs8074318	0.04528426	0.038692762	0.451158553	0.174642766	0.448361002	-0.327970572	-0.06404989	0.083670163	0.21964434	0.15541999	0.084492546	0.060964365	0.131604229	0.059552003	0.843521732	0.794192827	Bacteria.Firmicutes.Clostridia.Clostridiales.Ruminococcaceae.Ruminiclostridium_9	KRBA2
348612	ENSG00000184619	rs8074318	0.00083083	0.000105056	0.333059154	0.363549009	0.542618986	-0.459386333	-0.053353844	0.036186725	0.154784953	0.111187083	0.054708691	0.03954629	0.003144037	0.000200666	0.704543203	0.993577312	Bacteria.Proteobacteria.Betaproteobacteria.Burkholderiales.Alcaligenaceae.Sutterella	KRBA2
348613	ENSG00000184619	rs8074318	0.288522082	0.20147509	0.338774186	0.189420489	0.324013708	-0.25740035	0.072432756	-0.066784399	0.302782001	0.199469614	0.075162067	0.050358373	0.635847718	0.269895557	0.998803525	0.997226571	Bacteria.Firmicutes.Clostridia.Clostridiales.Lachnospiraceae.Eubacterium_rectale_group	KRBA2
348614	ENSG00000184619	rs8074318	0.001792818	0.000937341	0.479512518	0.314514366	0.521129663	-0.42092531	-0.057899512	0.059444735	0.160017497	0.12139948	0.08141245	0.058644994	0.006592256	0.001152089	0.998043854	0.976485909	Bacteria.Firmicutes.Clostridia.Clostridiales.Ruminococcaceaencultured	KRBA2
348615	ENSG00000184619	rs8074318	0.000456832	5.29E-05	0.922165756	0.838548492	0.566057175	-0.489949001	0.005834489	0.009445391	0.153299991	0.113183364	0.059483334	0.046172269	0.002743669	0.000173497	0.820734685	0.87452776	Bacteria.Firmicutes.Clostridia.Clostridiales.Lachnospiraceae.Roseburia	KRBA2
348616	ENSG00000184619	rs8074318	0.002285284	0.000282681	0.554668454	0.811701627	0.66356145	-0.518661859	-0.047779477	0.01200946	0.208940766	0.135111449	0.080456102	0.050206364	0.008739758	0.000667039	0.772807339	0.935568656	Bacteria.Proteobacteria.Betaproteobacteria.Burkholderiales.Alcaligenaceae	KRBA2
348617	ENSG00000184619	rs8074318	0.091929865	0.073402863	0.446781866	0.196488208	0.414125611	-0.304346641	0.062001771	-0.067652753	0.242098073	0.167246746	0.081001796	0.051840517	0.225984611	0.078618335	0.9994853	0.999502343	Bacteria.Firmicutes.Clostridia.Clostridiales.Lachnospiraceae.Ruminococcus_gnavus_group	KRBA2
348618	ENSG00000184619	rs8074318	0.020174305	0.002099693	0.768769232	0.518759579	0.624298425	-0.539361611	0.025313728	-0.035485991	0.262132349	0.168329874	0.085746237	0.054695612	0.057643052	0.004596897	0.99714486	0.996602117	Bacteria.Firmicutes.Clostridia.Clostridiales.Clostridiaceae_1.Clostridium_sensu_stricto_1	KRBA2
348619	ENSG00000184619	rs8074318	0.007830866	0.002467274	0.561604406	0.881024567	0.689765789	-0.515564472	-0.053151952	0.008776901	0.251345858	0.163668686	0.091098225	0.058411315	0.029793269	0.004685798	0.788416234	0.996359602	Bacteria.Proteobacteria.Betaproteobacteria	KRBA2
348620	ENSG00000184619	rs8074318	0.003779441	0.00124197	0.504294935	0.029421188	0.444921907	-0.36840104	0.037950387	-0.097768811	0.148102753	0.109096607	0.05651761	0.043902692	0.008662926	0.001269446	0.889639104	0.610651802	Bacteria.Fusobacteria.Fusobacteriia.Fusobacteriales.Fusobacteriaceae.Fusobacterium	KRBA2
348621	ENSG00000184619	rs8074318	0.002040081	0.000128528	0.655003001	0.734833961	0.530120923	-0.469928711	-0.034115256	-0.018165612	0.164951239	0.115380615	0.075998897	0.053403367	0.00719064	0.000221167	0.676808175	0.88092708	Bacteria.Firmicutes.Clostridia.Clostridiales.Peptostreptococcaceae	KRBA2
348622	ENSG00000184619	rs8074318	0.191173035	0.266715808	0.375735183	0.230593885	0.349874494	-0.242484436	-0.100279022	0.103127916	0.264879929	0.216449415	0.112432734	0.085217282	0.33257611	0.215929748	0.948905015	0.966332496	Bacteria.Firmicutes.Clostridia.Clostridiales.Ruminococcaceae.Ruminococcaceae_NK4A214_group	KRBA2
348623	ENSG00000184619	rs8074318	0.006197505	0.003338945	0.767747834	0.770494554	0.615137736	-0.513221056	0.026794935	-0.020266433	0.217414553	0.168436301	0.090352427	0.069180824	0.02838554	0.006062184	0.60964319	0.978565828	Bacteria.Firmicutes.Clostridia.Clostridiales.Christensenellaceae.Christensenellaceae_R_7_group	KRBA2
348624	ENSG00000184619	rs8074318	0.006229187	0.000670445	0.645944363	0.870823753	0.520611434	-0.465656563	-0.035799351	0.008664163	0.184124662	0.130317051	0.077563174	0.053071165	0.023019843	0.001686831	0.912675258	0.998819627	Bacteria.Firmicutes.Clostridia.Clostridiales.Ruminococcaceae.Ruminococcaceae_UCG_003	KRBA2
348625	ENSG00000184619	rs8074318	0.136673412	0.021892443	0.542726276	0.873070944	0.437949711	-0.49983722	-0.076829747	-0.014599959	0.290623701	0.212817728	0.125555529	0.091027619	0.273754024	0.041688028	0.99792254	0.986607256	Bacteria.Firmicutes.Clostridia.Clostridiales.Family_XIII.Family_XIII_AD3011_group	KRBA2
348626	ENSG00000184619	rs8074318	0.000863333	0.00019831	0.973956975	0.950486356	0.56596874	-0.473112956	0.002344711	-0.003151127	0.162008344	0.119929117	0.071546568	0.050550485	0.003157435	0.000369726	0.959456661	0.999809751	Bacteria.Proteobacteria.Gammaproteobacteria.Pasteurellales.Pasteurellaceae	KRBA2
348627	ENSG00000184619	rs8074318	0.000347356	3.55E-05	0.11224083	0.147464245	0.569163752	-0.481137528	-0.108342143	0.070114309	0.150717962	0.10833996	0.067292631	0.047826323	0.001726208	8.15E-05	0.995339941	0.95316496	Bacteria.Proteobacteria.Deltaproteobacteria.Desulfovibrionales.Desulfovibrionaceae.Bilophila	KRBA2
348628	ENSG00000184619	rs8074318	0.001096601	0.00023625	0.826113967	0.97165794	0.56594248	-0.480401235	-0.014903706	-0.001851937	0.165625062	0.123410895	0.067567219	0.051924362	0.003896759	0.000380258	0.92697622	0.976023239	Bacteria.Firmicutes.Clostridia.Clostridiales.Ruminococcaceae.Ruminococcaceae_UCG_002	KRBA2
348629	ENSG00000184619	rs8074318	0.00539608	0.001355235	0.887313127	0.689110144	0.54957142	-0.450668011	0.007392831	-0.014878665	0.190894196	0.13458803	0.051966314	0.037025096	0.018505859	0.001971766	0.999492402	0.999741582	Bacteria.Proteobacteria.Gammaproteobacteria.Enterobacteriales.Enterobacteriaceae.Escherichia_Shigella	KRBA2
348630	ENSG00000184619	rs8074318	0.000655826	8.89E-05	0.723829641	0.668055656	0.590010945	-0.495333319	0.033146187	-0.027793432	0.164799738	0.118498728	0.093401558	0.0645193	0.002903417	0.000163202	0.990263512	0.935449612	Bacteria.Proteobacteria.Gammaproteobacteria.Pseudomonadales	KRBA2
348631	ENSG00000184619	rs8074318	0.269730426	0.351652867	0.39044313	0.140316254	0.3326912	-0.199059128	0.091959828	-0.108137833	0.298865288	0.212188184	0.106362282	0.072437458	0.479219141	0.348525253	0.883578116	0.850035477	Bacteria.Firmicutes.Negativicutes.Selenomonadales	KRBA2
348632	ENSG00000184619	rs8074318	0.025442111	0.014944876	0.875152577	0.665871134	0.528065476	-0.420240218	0.018606895	-0.034699551	0.230868586	0.168083631	0.117961072	0.079990004	0.07462984	0.015801611	0.994136952	0.988614165	Bacteria.Firmicutes.Bacilli.Lactobacillales.Streptococcaceae	KRBA2
348633	ENSG00000184619	rs8074318	0.000538878	0.000983612	0.817500255	0.521482512	0.583765679	-0.415547869	0.025512971	0.04992787	0.160313001	0.120382882	0.110112912	0.077460733	0.005553209	0.002107725	0.999739884	0.895289225	Bacteria.Actinobacteria.Coriobacteriia.Coriobacteriales.Coriobacteriaceae	KRBA2
348634	ENSG00000184619	rs8074318	0.000409219	0.001023285	0.672690937	0.550597621	0.588818845	-0.410422325	0.047513156	0.046964244	0.158017122	0.119335653	0.11195931	0.078274785	0.004293901	0.002079044	0.999005033	0.925431572	Bacteria.Actinobacteria.Coriobacteriia.Coriobacteriales	KRBA2
348635	ENSG00000184619	rs8074318	0.020536652	0.001958754	0.781575108	0.524285725	0.616400269	-0.529983481	0.023629805	-0.034046409	0.259595637	0.1642164	0.084871607	0.053179963	0.05326125	0.003586442	0.994141038	0.99999132	Bacteria.Firmicutes.Clostridia.Clostridiales.Clostridiaceae_1	KRBA2
348636	ENSG00000184619	rs8074318	0.000901792	0.000195291	0.890622395	0.845692264	0.560109622	-0.467628359	0.009857454	-0.009810207	0.160969763	0.118401966	0.071401483	0.05020673	0.003335382	0.000365749	0.941358373	0.995634428	Bacteria.Proteobacteria.Gammaproteobacteria.Pasteurellales.Pasteurellaceae.Haemophilus	KRBA2
348637	ENSG00000184619	rs8074318	0.006482269	0.024634762	0.764824195	0.470824163	0.586299329	-0.371656853	-0.023558283	-0.042655044	0.208415771	0.161550905	0.078420787	0.058803944	0.043162956	0.032247308	0.879366785	0.902660525	Bacteria.Firmicutes.Negativicutes.Selenomonadales.Veillonellaceae	KRBA2
348638	ENSG00000184619	rs8074318	0.001231285	6.11E-05	0.672769117	0.155735227	0.648412065	-0.648229536	0.030747265	-0.079903268	0.191858851	0.151190845	0.07247081	0.055634406	0.010853707	0.00040706	0.866728588	0.967801773	Bacteria.Firmicutes.Clostridia.Clostridiales.Ruminococcaceae.Ruminococcus_2	KRBA2
348639	ENSG00000184619	rs8074318	0.00357537	0.021331295	0.618275042	0.571077264	0.568197688	-0.377677985	0.031466326	0.031245435	0.187934973	0.160089752	0.062844941	0.0548786	0.015604931	0.020672549	0.982891669	0.998439902	Bacteria.Verrucomicrobia.Verrucomicrobiae.Verrucomicrobiales.Verrucomicrobiaceae.Akkermansia	KRBA2
348640	ENSG00000184619	rs8074318	0.11367285	0.074596039	0.363770508	0.242788828	0.399482867	-0.316759487	-0.091605214	0.086729975	0.249131767	0.174806182	0.100156341	0.073576983	0.235842558	0.092646723	0.997947728	0.9977362	Bacteria.Actinobacteria.Actinobacteria.Micrococcales	KRBA2
348641	ENSG00000184619	rs8074318	0.021590325	0.012783211	0.368856013	0.505995647	0.875530126	-0.63286881	0.124257826	-0.060984072	0.371887641	0.24716302	0.137315414	0.091185218	0.161070159	0.053953803	0.78982417	0.930409948	Bacteria.Firmicutes.Clostridia.Clostridiales.Ruminococcaceae.Anaerotruncus	KRBA2
348642	ENSG00000184619	rs8074318	9.64E-05	1.82E-05	0.077100711	0.149613563	0.741862087	-0.582314688	0.116872248	-0.066747705	0.178479557	0.125865697	0.065064318	0.045775523	0.000912361	6.07E-05	0.804027112	0.91286743	Bacteria.Firmicutes.Negativicutes.Selenomonadales.Acidaminococcaceae	KRBA2
348643	ENSG00000184619	rs8074318	0.000375204	6.21E-05	0.694048073	0.399813006	0.573519555	-0.471623353	0.023248705	-0.034970269	0.152822646	0.110119167	0.058839613	0.041261677	0.001744301	0.000103866	0.803218144	0.903004347	Bacteria.Firmicutes.Clostridia.Clostridiales.Lachnospiraceae.Lachnospiraceae_NK4A136_group	KRBA2
348644	ENSG00000184619	rs8074318	0.947202578	0.790654701	0.365743592	0.138835115	-0.046600723	0.113233681	0.1084406	-0.108576346	0.70101131	0.424802312	0.119055196	0.072454933	0.966133461	0.696970531	0.997187614	0.921529413	Bacteria.Bacteroidetes.Bacteroidia.Bacteroidales	KRBA2
348645	ENSG00000184619	rs8074318	0.000648669	5.43E-05	0.689618032	0.828517788	0.558666763	-0.498200111	0.033791005	0.013589786	0.155895134	0.115296433	0.084233219	0.062488355	0.003173916	0.000156369	0.92078388	0.956376381	Bacteria.Firmicutes.Clostridia.Clostridiales.Lachnospiraceae.Fusicatenibacter	KRBA2
348646	ENSG00000184619	rs8074318	0.002906947	0.014819621	0.617519051	0.559898797	0.573992583	-0.386767879	0.031361857	0.031919822	0.185491913	0.15449336	0.062501443	0.054469837	0.014019378	0.015466544	0.959597159	0.99789802	Bacteria.Verrucomicrobia	KRBA2
348647	ENSG00000184619	rs8074318	0.001832418	0.000119898	0.99579431	0.477589933	0.575932289	-0.54354548	0.000378905	0.036923955	0.177238659	0.132793274	0.071607816	0.051691425	0.012473005	0.000548841	0.693569267	0.945194481	Bacteria.Firmicutes.Clostridia.Clostridiales.Lachnospiraceae.Anaerostipes	KRBA2
348648	ENSG00000184619	rs8074318	0.003615401	0.00773182	0.748561798	0.609849065	0.575354311	-0.405887107	0.028069008	0.033165385	0.190544803	0.14765121	0.08719805	0.064678615	0.015121009	0.00821785	0.850731376	0.983117345	Bacteria.Firmicutes.Clostridia.Clostridiales.Lachnospiraceae.Eubacterium_eligens_group	KRBA2
348649	ENSG00000184619	rs8074318	0.008039954	0.000647984	0.365636098	0.193707577	0.497826866	-0.438212222	-0.064421222	0.062329249	0.182046926	0.122271184	0.070711069	0.047460938	0.014484373	0.000897841	0.968802863	0.929290029	Bacteria.Bacteroidetes.Bacteroidia.Bacteroidales.Prevotellaceae	KRBA2
348650	ENSG00000184619	rs8074318	0.001162479	0.000352419	0.489499011	0.863044569	0.650038431	-0.502818043	0.07025628	-0.012460008	0.1912882	0.133304689	0.101080376	0.07194643	0.007395009	0.000753543	0.999672451	0.998587032	Bacteria.Firmicutes.Clostridia.Clostridiales.Ruminococcaceae.Butyricicoccus	KRBA2
348651	ENSG00000184619	rs8074318	0.180472111	0.156756875	0.403935593	0.334617792	0.370882415	-0.301475567	-0.100613452	0.085182035	0.273945897	0.210435692	0.119764611	0.087629252	0.33307955	0.154959247	0.99032513	0.867412121	Bacteria.Firmicutes.Clostridia.Clostridiales.Ruminococcaceae.Ruminococcaceae_UCG_013	KRBA2
348652	ENSG00000184619	rs8074318	0.000323379	2.17E-05	0.351157928	0.176428913	0.627387167	-0.544984297	0.05551286	-0.057524858	0.165185271	0.119023061	0.059113056	0.042090402	0.002092367	7.69E-05	0.955858825	0.946930831	Bacteria.Firmicutes.Clostridia.Clostridiales.Lachnospiraceae.Tyzzerella	KRBA2
348653	ENSG00000184619	rs8074318	0.000424378	7.76E-05	0.747884707	0.936406451	0.581201616	-0.474094833	-0.024096213	0.003995028	0.156441379	0.112366212	0.074648083	0.049877563	0.002207348	0.000194591	0.999694213	0.916267004	Bacteria.Firmicutes.Clostridia.Clostridiales.Lachnospiraceaencultured	KRBA2
348654	ENSG00000184619	rs8074318	0.000316801	4.39E-05	0.193620091	0.28874791	0.578312948	-0.484705913	-0.09015116	0.051996482	0.152015068	0.110624485	0.068632426	0.04861226	0.001529199	9.08E-05	0.997604342	0.996621608	Bacteria.Proteobacteria.Deltaproteobacteria	KRBA2
348655	ENSG00000184619	rs8074318	0.003042306	9.51E-05	0.89074	0.585964895	0.545089223	-0.524774951	0.013112611	0.035233837	0.177040648	0.126128823	0.095082785	0.064363426	0.019300387	0.00059191	0.933072344	0.927561557	Bacteria.Firmicutes.Clostridia.Clostridiales.Lachnospiraceae.Blautia	KRBA2
348656	ENSG00000184619	rs8074318	0.006029023	0.000391601	0.386345393	0.712822713	0.490892167	-0.44938247	-0.063923312	0.018744801	0.172895244	0.120163077	0.073295273	0.050705489	0.015905748	0.000539501	0.516474233	0.982165009	Bacteria.Firmicutes.Clostridia.Clostridiales.Peptostreptococcaceae.Intestinibacter	KRBA2
348657	ENSG00000184619	rs8074318	0.09030895	0.145654542	0.616640859	0.242332227	0.469904044	-0.29306336	-0.055120131	0.101502494	0.27330264	0.198995625	0.10957541	0.08602487	0.230285674	0.145301362	0.998891856	0.999590371	Bacteria.Firmicutes.Bacilli.Bacillales.Staphylococcaceae.Staphylococcus	KRBA2
348658	ENSG00000184619	rs8074318	0.732497399	0.771092382	0.52256665	0.226974407	0.207047378	-0.102821594	0.067579094	-0.074752917	0.603148395	0.351932084	0.105120128	0.061286426	0.926061106	0.689844962	0.999973618	0.989705988	Bacteria.Bacteroidetes.Bacteroidia.Bacteroidales.Bacteroidaceae.Bacteroides	KRBA2
348659	ENSG00000184619	rs8074318	0.819456017	0.857179823	0.707562939	0.300727429	0.214978685	0.101015139	0.058743653	-0.095964754	0.938073415	0.559078748	0.155908906	0.091992161	0.999435429	0.996251787	0.999968393	0.999515331	Bacteria.Firmicutes	KRBA2
348660	ENSG00000184619	rs8074318	0.713209275	0.960504131	0.628422142	0.21706905	0.248366093	0.020448077	0.062855482	-0.097360405	0.672789472	0.411328657	0.129264575	0.078109543	0.954184916	0.807128511	0.999826541	0.999832315	Bacteria.Firmicutes.Clostridia.Clostridiales.Lachnospiraceae	KRBA2
348661	ENSG00000184619	rs8074318	0.947462363	0.790790026	0.365969693	0.138923347	-0.046375804	0.113170683	0.108397582	-0.108559747	0.701082605	0.424847291	0.119064468	0.072460317	0.966355183	0.694690053	0.997675757	0.924386311	Bacteria.Bacteroidetes	KRBA2
348662	ENSG00000184619	rs8074318	0.088000292	0.08290662	0.742000511	0.495249464	0.479083565	-0.360117252	0.022443784	-0.034040881	0.2765923	0.204472003	0.067885457	0.049633439	0.252553815	0.092069439	0.996566686	0.997858307	Bacteria.Proteobacteria.Gammaproteobacteria	KRBA2
348663	ENSG00000184619	rs8074318	0.000329238	4.54E-05	0.561041784	0.82145746	0.584763497	-0.481727963	-0.038696671	0.010637144	0.154184071	0.110184427	0.066227532	0.046945473	0.001402912	9.40E-05	0.97729231	0.915713925	Bacteria.Bacteroidetes.Bacteroidia.Bacteroidales.Rikenellaceae	KRBA2
348664	ENSG00000184619	rs8074318	0.005897409	0.003163168	0.757317547	0.758733559	0.617083852	-0.514999336	0.027993842	-0.021306483	0.216735784	0.167995625	0.090212319	0.06907811	0.027149795	0.005733129	0.609774685	0.982958806	Bacteria.Firmicutes.Clostridia.Clostridiales.Christensenellaceae	KRBA2
348665	ENSG00000184619	rs8074318	0.000809351	0.000282746	0.742935052	0.239588908	0.552555972	-0.433069236	-0.032610876	0.081474019	0.157247324	0.112816613	0.099009859	0.068644685	0.003475801	0.000459226	0.911017093	0.997132292	Bacteria.Firmicutes.Bacilli.Bacillales	KRBA2
348666	ENSG00000184619	rs8074318	0.000312248	3.29E-05	0.596741531	0.68029842	0.569223956	-0.479783396	-0.030778372	-0.017149324	0.149453626	0.107510662	0.057885964	0.041431917	0.001546978	7.28E-05	0.82305106	0.856425692	Bacteria.Firmicutes.Negativicutes.Selenomonadales.Veillonellaceae.Dialister	KRBA2
348667	ENSG00000184619	rs8074318	0.030309095	0.013611039	0.674427452	0.491076038	0.497007906	-0.402085472	-0.033103328	0.039687977	0.224436999	0.158525779	0.078446442	0.057309295	0.073187233	0.019711771	0.802056188	0.927457907	Bacteria.Bacteroidetes.Bacteroidia.Bacteroidales.Porphyromonadaceae.Odoribacter	KRBA2
348668	ENSG00000184619	rs8074318	0.000444498	3.77E-05	0.61315862	0.35449809	0.582853613	-0.497257251	-0.029330374	0.041655127	0.157489457	0.112381442	0.057734614	0.044667479	0.00240514	8.30E-05	0.991923473	0.97562022	Bacteria.Bacteroidetes.Bacteroidia.Bacteroidales.Porphyromonadaceae	KRBA2
348669	ENSG00000184619	rs8074318	0.00160579	0.000839912	0.15361189	0.483095044	0.939578761	-0.632568398	0.125920832	-0.040009966	0.285323845	0.180621128	0.087217862	0.056721282	0.016235979	0.003138466	0.764029902	0.941770524	Bacteria.Bacteroidetes.Bacteroidia.Bacteroidales.Prevotellaceae.Prevotella_9	KRBA2
348670	ENSG00000184619	rs8074318	0.348128329	0.233601161	0.969002528	0.912684909	0.547522534	-0.4386808	0.004644736	-0.008238106	0.579352389	0.364861806	0.119067357	0.07483728	0.895113921	0.539918107	0.999135888	0.99931625	Bacteria.Firmicutes.Clostridia.Clostridiales.Ruminococcaceae	KRBA2
348671	ENSG00000184619	rs8074318	0.003706848	0.001385279	0.500435048	0.030345783	0.446668526	-0.366330588	0.038403355	-0.097583284	0.14835193	0.109635172	0.056676198	0.044076424	0.008353315	0.001392997	0.875857831	0.611660714	Bacteria.Fusobacteria.Fusobacteriia.Fusobacteriales	KRBA2
348672	ENSG00000184619	rs8074318	0.000921715	0.000318036	0.494588392	0.312123819	0.537528589	-0.437071657	-0.057489429	0.060125435	0.154789848	0.114924071	0.083693877	0.059021928	0.003011285	0.000463045	0.987817466	0.997201293	Bacteria.Firmicutes.Clostridia.Clostridiales.Lachnospiraceae.Coprococcus_1	KRBA2
348673	ENSG00000184619	rs8074318	0.005000679	0.001068701	0.522374935	0.829608428	0.696247697	-0.525018134	-0.058954197	0.012334562	0.239592415	0.153276817	0.091661597	0.057085477	0.018171869	0.00223552	0.725541785	0.994680072	Bacteria.Proteobacteria.Betaproteobacteria.Burkholderiales	KRBA2
348674	ENSG00000184619	rs8074318	0.000563945	0.000166032	0.55724222	0.306737011	0.554684832	-0.448991969	-0.035838137	0.046897648	0.152920093	0.112315702	0.060743535	0.04552311	0.002025637	0.000292764	0.998277807	0.999325446	Bacteria.Bacteroidetes.Bacteroidia.Bacteroidales.Porphyromonadaceae.Parabacteroides	KRBA2
348675	ENSG00000184619	rs8074318	0.001999411	7.88E-05	0.562874838	0.175177208	0.641816184	-0.58019374	-0.077179667	0.12542604	0.199290082	0.137662063	0.132711538	0.091503778	0.009233175	0.000240121	0.82557296	0.88248896	Bacteria.Actinobacteria	KRBA2
348676	ENSG00000184619	rs8074318	0.059030593	0.026868564	0.872347001	0.911595789	0.533020881	-0.45761698	0.019513222	-0.009381787	0.277370576	0.202059734	0.120964746	0.08417249	0.158711527	0.038444766	0.970737021	0.933837527	Bacteria.Firmicutes.Bacilli	KRBA2
348677	ENSG00000184619	rs8074318	0.00357683	0.000305816	0.434415999	0.200216092	0.731260926	-0.656858703	-0.095644547	0.10443383	0.241880461	0.172177806	0.121603365	0.080701069	0.025714723	0.00213187	0.888660174	0.768606268	Bacteria.Firmicutes.Erysipelotrichia.Erysipelotrichales	KRBA2
348678	ENSG00000184619	rs8074318	0.004040328	0.003413564	0.339993045	0.762622565	0.773784017	-0.532605129	0.105802722	-0.022457142	0.259579058	0.17523584	0.110068828	0.074040308	0.035682317	0.009011839	0.808533883	0.991218786	Bacteria.Firmicutes.Clostridia.Clostridiales.Lachnospiraceae.Lachnospiraceae_ND3007_group	KRBA2
348679	ENSG00000184619	rs8074318	0.000269771	1.58E-05	0.418028296	0.140794836	0.617255593	-0.538214171	-0.094309919	0.125101161	0.160207206	0.115339036	0.115712637	0.083903356	0.001440434	4.69E-05	0.73667402	0.880022054	Bacteria.Actinobacteria.Actinobacteria	KRBA2
348680	ENSG00000184619	rs8074318	0.0626621	0.007420645	0.556456142	0.99988967	0.463077462	-0.471203506	-0.077644933	1.23E-05	0.244483521	0.170479184	0.131340902	0.088617407	0.141204318	0.013678489	0.998820086	0.970612368	Bacteria.Firmicutes.Clostridia.Clostridiales.Family_XIII	KRBA2
348681	ENSG00000184708	rs9619187	0.4473578	0.318914039	0.870240202	0.693191819	0.248978504	-0.317992051	0.01954745	-0.045654257	0.325690708	0.31660144	0.119191917	0.115205251	0.367032527	0.205025828	0.997329664	0.92426646	Bacteria.Firmicutes.Negativicutes.Selenomonadales.Veillonellaceae.Megasphaera	EIF4ENIF1
348682	ENSG00000184708	rs9619187	0.954346935	0.937063346	0.308276102	0.260835169	0.014107463	0.020939298	-0.093778183	0.103355844	0.245474312	0.264159752	0.091322042	0.091118708	0.549577627	0.459300449	0.999878354	0.955878088	Bacteria.Bacteroidetes.Bacteroidia.Bacteroidales.Porphyromonadaceae.Barnesiella	EIF4ENIF1
348683	ENSG00000184708	rs9619187	0.205850837	0.33566461	0.455140871	0.75177248	0.312369569	-0.255982171	0.06717737	-0.03016057	0.244451318	0.263911471	0.089406306	0.09495058	0.292215426	0.172122813	0.999985325	0.999758873	Bacteria.Firmicutes.Clostridia.Clostridiales.Ruminococcaceae.Ruminococcaceae_UCG_014	EIF4ENIF1
348684	ENSG00000184708	rs9619187	0.147503138	0.126605125	0.199433804	0.217467882	0.28602817	-0.249248741	0.141785374	-0.103741641	0.195124383	0.161068452	0.109371555	0.083302101	0.111757384	0.042156718	0.830099246	0.963343013	Bacteria.Actinobacteria.Actinobacteria.Bifidobacteriales.Bifidobacteriaceae.Bifidobacterium	EIF4ENIF1
348685	ENSG00000184708	rs9619187	0.034639464	0.112547297	0.050396184	0.216820664	0.584441185	-0.480385635	0.203853991	-0.130856207	0.270843539	0.298633041	0.102254591	0.104924911	0.128965477	0.107594056	0.981084248	0.998600531	Bacteria.Firmicutes.Clostridia.Clostridiales.Ruminococcaceae.Ruminiclostridium_6	EIF4ENIF1
348686	ENSG00000184708	rs9619187	0.330678839	0.112147205	0.660236076	0.297430896	0.320492103	-0.462374043	-0.032031036	0.065698306	0.327004928	0.287109806	0.072532171	0.062546897	0.470506624	0.161855986	0.975047561	0.870964126	Bacteria.Firmicutes.Clostridia.Clostridiales.Ruminococcaceae.Faecalibacterium	EIF4ENIF1
348687	ENSG00000184708	rs9619187	0.30272532	0.729715726	0.662458472	0.670556167	0.25586688	-0.087205763	0.047596328	0.043669563	0.246299108	0.251316774	0.108536846	0.102193268	0.402122532	0.399176481	0.948905015	0.966332496	Bacteria.Firmicutes.Clostridia.Clostridiales.Ruminococcaceae.Ruminococcaceae_NK4A214_group	EIF4ENIF1
348688	ENSG00000184708	rs9619187	0.237605901	0.833922306	0.341977182	0.995253884	0.76492002	-0.184485431	-0.102535543	0.000845792	0.641726381	0.876342314	0.10711227	0.141642068	0.997454612	0.881891971	0.997650199	0.999159905	Bacteria.Firmicutes.Clostridia.Clostridiales	EIF4ENIF1
348689	ENSG00000184708	rs9619187	0.1623338	0.219773866	0.344471747	0.58584272	0.337201979	-0.280214283	0.090210308	-0.044697467	0.238589123	0.226148218	0.094728677	0.081624437	0.22229497	0.118152697	0.996596763	0.999791394	Bacteria.Firmicutes.Clostridia.Clostridiales.Ruminococcaceae.Ruminococcaceae_UCG_005	EIF4ENIF1
348690	ENSG00000184708	rs9619187	0.421259411	0.130017072	0.802358104	0.502662235	0.168696183	-0.284093968	-0.017054515	-0.039270429	0.208430861	0.185263997	0.06785925	0.058259394	0.313169416	0.068777717	0.994141038	0.99999132	Bacteria.Firmicutes.Clostridia.Clostridiales.Clostridiaceae_1	EIF4ENIF1
348691	ENSG00000184708	rs9619187	0.248968894	0.134332915	0.497439905	0.344798879	0.387728389	-0.416381802	0.077865903	-0.089972816	0.333306341	0.274633186	0.1141137	0.094543818	0.291813206	0.114986594	0.981446852	0.925873833	Bacteria.Proteobacteria.Gammaproteobacteria.Enterobacteriales.Enterobacteriaceae.Citrobacter	EIF4ENIF1
348692	ENSG00000184708	rs9619187	0.687651721	0.277542942	0.44054229	0.893357363	0.090125732	-0.208499433	-0.085748964	-0.012500285	0.223168682	0.190404592	0.110496103	0.092881529	0.341712602	0.10818414	0.945687051	0.885782755	Bacteria.Firmicutes.Bacilli.Lactobacillales.Carnobacteriaceae.Granulicatella	EIF4ENIF1
348693	ENSG00000184708	rs9619187	0.159313636	0.49165362	0.320025604	0.864084425	0.400051126	-0.199896606	0.130675148	-0.020974088	0.28099231	0.289036408	0.130405181	0.12204432	0.317203553	0.308519519	0.99032513	0.92143643	Bacteria.Firmicutes.Clostridia.Clostridiales.Ruminococcaceae.Ruminococcaceae_UCG_013	EIF4ENIF1
348694	ENSG00000184708	rs9619187	0.193132532	0.236012284	0.395765972	0.596141572	0.265618982	-0.247395018	0.120075407	-0.068020537	0.201992614	0.206839074	0.140461282	0.127719324	0.174816485	0.087580166	0.999672451	0.998587032	Bacteria.Firmicutes.Clostridia.Clostridiales.Ruminococcaceae.Butyricicoccus	EIF4ENIF1
348695	ENSG00000184708	rs9619187	0.633526198	0.228702791	0.461031063	0.746828832	0.109587317	-0.262570542	0.063585029	0.026679801	0.228770071	0.21608001	0.085746127	0.082294684	0.42026406	0.119229499	0.904696091	0.997216401	Bacteria.Firmicutes.Clostridia.Clostridiales.Ruminococcaceae.Subdoligranulum	EIF4ENIF1
348696	ENSG00000184708	rs9619187	0.258741109	0.497647852	0.68682811	0.723103868	0.228562637	-0.132215954	-0.049473371	-0.039236374	0.200608983	0.193858612	0.122165037	0.110260424	0.248670027	0.181280017	0.976314705	0.989769364	Bacteria.Firmicutes.Bacilli.Lactobacillales.Streptococcaceae.Streptococcus	EIF4ENIF1
348697	ENSG00000184708	rs9619187	0.227780717	0.268076432	0.469888533	0.50479327	0.39690252	-0.426429722	0.093308149	-0.090110583	0.325973217	0.381739391	0.128362004	0.134354731	0.443007605	0.308830667	0.813578777	0.930409948	Bacteria.Firmicutes.Clostridia.Clostridiales.Ruminococcaceae.Anaerotruncus	EIF4ENIF1
348698	ENSG00000184708	rs9619187	0.396089247	0.60003817	0.77995953	0.625182663	0.246803637	-0.128901733	0.031717733	0.04563457	0.28890361	0.244629288	0.113062371	0.092969691	0.43275985	0.322274057	0.99991226	0.988194298	Bacteria.Actinobacteria.Coriobacteriia.Coriobacteriales.Coriobacteriaceae.Collinsella	EIF4ENIF1
348699	ENSG00000184708	rs9619187	0.736029508	0.760616642	0.521188628	0.351669688	0.084557746	-0.066405666	-0.060691464	0.074429717	0.249754169	0.217043845	0.094093324	0.07934156	0.463623866	0.299147204	0.999858829	0.929555963	Bacteria.Proteobacteria.Betaproteobacteria.Neisseriales.Neisseriaceae.Eikenella	EIF4ENIF1
348700	ENSG00000184708	rs9619187	0.090221871	0.153182498	0.173020652	0.379421674	0.425712706	-0.33081446	-0.159524971	0.083181612	0.247531882	0.228892498	0.115790696	0.093991092	0.153003555	0.132803777	0.76634727	0.808123376	Bacteria.Firmicutes.Erysipelotrichia.Erysipelotrichales.Erysipelotrichaceae	EIF4ENIF1
348701	ENSG00000184708	rs9619187	0.329650809	0.196281534	0.225703278	0.166864098	0.175790409	-0.20473633	-0.096340438	0.085381975	0.178979026	0.156810653	0.078766644	0.061074154	0.162428245	0.062583311	0.830403141	0.765724788	Bacteria.Fusobacteria.Fusobacteriia.Fusobacteriales.Fusobacteriaceae.Fusobacterium	EIF4ENIF1
348702	ENSG00000184708	rs9619187	0.617588823	0.295392439	0.281704257	0.840985844	0.100762113	-0.193895471	-0.079194271	0.013882691	0.200850015	0.183810743	0.072955646	0.06891823	0.331332732	0.098415128	0.859659891	0.979585985	Bacteria.Firmicutes.Erysipelotrichia.Erysipelotrichales.Erysipelotrichaceae.Erysipelatoclostridium	EIF4ENIF1
348703	ENSG00000184708	rs9619187	0.287493746	0.403883601	0.691550881	0.44903963	0.19125618	-0.13710053	-0.035446263	-0.062979628	0.178339543	0.163178636	0.0889441	0.082691338	0.14222448	0.125822913	0.920570146	0.989428248	Bacteria.Proteobacteria.Gammaproteobacteria.Pasteurellales.Pasteurellaceae.Haemophilus	EIF4ENIF1
348704	ENSG00000184708	rs9619187	0.37830429	0.196873396	0.808539706	0.468460148	0.27366622	-0.418185926	0.025594936	-0.079794596	0.308500944	0.320724255	0.105199362	0.109418036	0.378336347	0.165364157	0.998896274	0.99087052	Bacteria.Proteobacteria.Deltaproteobacteria.Desulfovibrionales.Desulfovibrionaceae.Desulfovibrio	EIF4ENIF1
348705	ENSG00000184708	rs9619187	0.275733547	0.246168291	0.817087033	0.639206205	0.202413024	-0.189268986	0.015813651	0.025575306	0.184145003	0.161732093	0.068094032	0.054298156	0.14121666	0.073943738	0.803393523	0.993577312	Bacteria.Proteobacteria.Betaproteobacteria.Burkholderiales.Alcaligenaceae.Sutterella	EIF4ENIF1
348706	ENSG00000184708	rs9619187	0.627688927	0.869734417	0.765926391	0.286557597	0.139360439	-0.038949451	-0.035004596	0.111436994	0.285988012	0.236566361	0.117088956	0.103707599	0.50378041	0.322476246	0.860035052	0.942166966	Bacteria.Firmicutes.Clostridia.Clostridiales.Lachnospiraceae.Lachnospiraceae_ND3007_group	EIF4ENIF1
348707	ENSG00000184708	rs9619187	0.262475622	0.155289787	0.756762984	0.513428451	0.227166667	-0.251744538	0.035492689	-0.068468408	0.200967261	0.175090895	0.114108488	0.104195818	0.15003901	0.052893625	0.911017093	0.997132292	Bacteria.Firmicutes.Bacilli.Bacillales	EIF4ENIF1
348708	ENSG00000184708	rs9619187	0.165006207	0.248232912	0.462554652	0.549044509	0.306245329	-0.208990311	0.060138105	0.041306778	0.218085372	0.179374044	0.081375366	0.068577366	0.129178576	0.101204612	0.713114785	0.990268195	Bacteria.Firmicutes.Negativicutes.Selenomonadales.Acidaminococcaceae.Phascolarctobacterium	EIF4ENIF1
348709	ENSG00000184708	rs9619187	0.18299948	0.260277813	0.208289942	0.884951996	0.244791846	-0.18381583	-0.13338935	0.010784042	0.181875042	0.161861168	0.104955692	0.074237563	0.145518284	0.077457751	0.977260763	0.993737808	Bacteria.Firmicutes.Negativicutes.Selenomonadales.Veillonellaceae.Veillonella	EIF4ENIF1
348710	ENSG00000184708	rs9619187	0.21754167	0.188885596	0.536800238	0.670155904	0.25388946	-0.24682572	-0.040449965	0.025079707	0.203900365	0.185889545	0.065141466	0.058614458	0.178518663	0.071384596	0.999492402	0.999741582	Bacteria.Proteobacteria.Gammaproteobacteria.Enterobacteriales.Enterobacteriaceae.Escherichia_Shigella	EIF4ENIF1
348711	ENSG00000184708	rs9619187	0.291993428	0.172706304	0.48792887	0.764613363	0.193078539	-0.223081515	0.056098891	0.018133123	0.181741121	0.161802847	0.08041951	0.060305773	0.157522991	0.047611594	0.748982038	0.9272906	Bacteria.Firmicutes.Clostridia.Clostridiales.Lachnospiraceae.Lachnospiraceae_NK4A136_group	EIF4ENIF1
348712	ENSG00000184708	rs9619187	0.238222612	0.993080593	0.01908127	0.319414887	-0.334910068	-0.002195637	-0.268188957	0.099390458	0.281344855	0.25220624	0.11156375	0.09905907	0.265897411	0.358020746	0.568453517	0.996502544	Bacteria.Firmicutes.Clostridia.Clostridiales.Family_XI	EIF4ENIF1
348713	ENSG00000184708	rs9619187	0.24065017	0.188476573	0.540328157	0.831284348	0.220017197	-0.218633798	-0.063448486	0.018270181	0.185795534	0.164503304	0.103072824	0.085409316	0.124086283	0.063202488	0.730989246	0.985040999	Bacteria.Firmicutes.Clostridia.Clostridiales.Lachnospiraceae.Dorea	EIF4ENIF1
348714	ENSG00000184708	rs9619187	0.731168953	0.862060021	0.42647482	0.094313679	0.078064911	-0.033293763	-0.106467426	0.191040813	0.226240646	0.190858238	0.13304088	0.112517331	0.406644188	0.250166999	0.999005033	0.870684181	Bacteria.Actinobacteria.Coriobacteriia.Coriobacteriales	EIF4ENIF1
348715	ENSG00000184708	rs9619187	0.309043623	0.491234659	0.770646448	0.885525107	0.214563724	-0.158675235	0.02206119	0.011018539	0.209278516	0.229210643	0.075358693	0.076234313	0.251058857	0.253740651	0.767373855	0.935367555	Bacteria.Firmicutes.Clostridia.Clostridiales.Lachnospiraceae.Lachnospiraceae_UCG_010	EIF4ENIF1
348716	ENSG00000184708	rs9619187	0.328329031	0.113919309	0.876836675	0.239316379	0.181179498	-0.253418295	-0.015811205	-0.089064536	0.183958721	0.158150613	0.101619531	0.07499598	0.19960334	0.038607735	0.73586204	0.791012523	Bacteria.Firmicutes.Clostridia.Clostridiales.Peptostreptococcaceae	EIF4ENIF1
348717	ENSG00000184708	rs9619187	0.530080795	0.271433527	0.742602301	0.884619616	0.151415377	-0.226921098	-0.036326474	-0.012219841	0.239860148	0.204581976	0.110142853	0.083877563	0.321284447	0.104487877	0.850731376	0.983962007	Bacteria.Firmicutes.Clostridia.Clostridiales.Lachnospiraceae.Eubacterium_eligens_group	EIF4ENIF1
348718	ENSG00000184708	rs9619187	0.277168518	0.58302693	0.572648932	0.888495367	0.211373866	-0.120219695	0.053374966	0.012670502	0.192877814	0.217896834	0.094131273	0.090015351	0.202016868	0.211146619	0.908118928	0.998819627	Bacteria.Firmicutes.Clostridia.Clostridiales.Ruminococcaceae.Ruminococcaceae_UCG_003	EIF4ENIF1
348719	ENSG00000184708	rs9619187	0.396730197	0.096282431	0.961499861	0.274035555	0.229073808	-0.411590329	-0.004916422	0.100628327	0.268515616	0.243891664	0.101457489	0.091220231	0.342272659	0.092628715	0.99759175	0.986746924	Bacteria.Firmicutes.Clostridia.Clostridiales.Lachnospiraceae.Lachnospiraceae_UCG_008	EIF4ENIF1
348720	ENSG00000184708	rs9619187	0.294905259	0.39115931	0.869792317	0.382884546	0.23710643	-0.157876332	0.012232426	0.05499856	0.224545669	0.182880223	0.074329139	0.062601921	0.217071319	0.166335907	0.993833852	0.998439902	Bacteria.Verrucomicrobia.Verrucomicrobiae.Verrucomicrobiales.Verrucomicrobiaceae.Akkermansia	EIF4ENIF1
348721	ENSG00000184708	rs9619187	0.428179853	0.45955389	0.926873913	0.945908006	0.212096035	-0.190833187	0.011586274	0.008064761	0.266017905	0.256494065	0.125752808	0.118409752	0.450975851	0.260443968	0.99792254	0.986607256	Bacteria.Firmicutes.Clostridia.Clostridiales.Family_XIII.Family_XIII_AD3011_group	EIF4ENIF1
348722	ENSG00000184708	rs9619187	0.451935723	0.320434518	0.461351976	0.560848684	0.145074587	-0.171002965	0.067214266	-0.044827512	0.191708165	0.170795049	0.090705453	0.076682275	0.188520558	0.094460672	0.997117901	0.950206352	Bacteria.Firmicutes.Clostridia.Clostridiales.Lachnospiraceae.Eubacterium_hallii_group	EIF4ENIF1
348723	ENSG00000184708	rs9619187	0.268949672	0.160583746	0.836983045	0.488116341	0.19959506	-0.22489902	0.022269983	-0.068115436	0.179006635	0.158455488	0.107802803	0.097687846	0.143981674	0.058445163	0.999670759	0.996530704	Bacteria.Firmicutes.Clostridia.Clostridiales.Ruminococcaceae.Flavonifractor	EIF4ENIF1
348724	ENSG00000184708	rs9619187	0.192260161	0.138839852	0.50426317	0.444284729	0.277347976	-0.308001226	0.05467122	-0.064044519	0.210493471	0.205537221	0.081413022	0.083210534	0.169530084	0.066117588	0.91997119	0.907101516	Bacteria.Proteobacteria.Gammaproteobacteria.Pseudomonadales.Pseudomonadaceae.Pseudomonas	EIF4ENIF1
348725	ENSG00000184708	rs9619187	0.415698344	0.341395861	0.628539151	0.548925836	0.452258037	-0.522158766	-0.053716514	0.065555015	0.552111438	0.544804547	0.110507671	0.108801792	0.89770646	0.608502727	0.999135888	0.996172726	Bacteria.Firmicutes.Clostridia.Clostridiales.Ruminococcaceae	EIF4ENIF1
348726	ENSG00000184708	rs9619187	0.329260198	0.107448851	0.885513377	0.361113619	0.212600467	-0.308876099	0.010071863	-0.054304212	0.216280733	0.189225805	0.069677326	0.059043526	0.285257479	0.070082096	0.99714486	0.996602117	Bacteria.Firmicutes.Clostridia.Clostridiales.Clostridiaceae_1.Clostridium_sensu_stricto_1	EIF4ENIF1
348727	ENSG00000184708	rs9619187	0.227907859	0.010521709	0.806519193	0.042624997	0.245148888	-0.545874384	0.014516766	-0.124770249	0.201394717	0.207202379	0.059030485	0.060334054	0.241506766	0.014755371	0.884356293	0.998607976	Bacteria.Firmicutes.Clostridia.Clostridiales.Lachnospiraceae.Tyzzerella_4	EIF4ENIF1
348728	ENSG00000184708	rs9619187	0.344454704	0.324144566	0.550908691	0.497572312	0.497296987	-0.598348455	-0.057832438	0.071087004	0.522186556	0.602255721	0.096464175	0.104211315	0.91990377	0.550023758	0.997675757	0.939102387	Bacteria.Bacteroidetes	EIF4ENIF1
348729	ENSG00000184708	rs9619187	0.209852257	0.113152345	0.291919997	0.159454361	0.22606149	-0.25665822	-0.094496737	0.109611949	0.178492416	0.159825971	0.088934312	0.077016822	0.119273358	0.03649998	0.998525812	0.997174658	Bacteria.Proteobacteria.Deltaproteobacteria.Desulfovibrionales.Desulfovibrionaceae	EIF4ENIF1
348730	ENSG00000184708	rs9619187	0.145939857	0.128738947	0.190534949	0.208456217	0.286598413	-0.247548021	0.150433881	-0.109441966	0.194745916	0.160884348	0.113723302	0.086144867	0.10709141	0.046448885	0.907276382	0.983925624	Bacteria.Actinobacteria.Actinobacteria.Bifidobacteriales.Bifidobacteriaceae	EIF4ENIF1
348731	ENSG00000184708	rs9619187	0.370432707	0.801984244	0.933779229	0.102910964	0.201605281	-0.04714703	0.006894474	-0.116736604	0.223530574	0.187234339	0.082654315	0.070570331	0.27445764	0.247106488	0.762026375	0.892087739	Bacteria.Firmicutes.Clostridia.Clostridiales.Lachnospiraceae.Lachnoclostridium	EIF4ENIF1
348732	ENSG00000184708	rs9619187	0.037409238	0.068266587	0.046782579	0.190115853	0.463990073	-0.354408651	0.167430847	-0.097390828	0.218367315	0.191151324	0.08260606	0.07355391	0.090118314	0.063674471	0.64208534	0.967801773	Bacteria.Firmicutes.Clostridia.Clostridiales.Ruminococcaceae.Ruminococcus_2	EIF4ENIF1
348733	ENSG00000184708	rs9619187	0.323064583	0.188824458	0.692660642	0.110002264	0.174375559	-0.204524147	0.025725791	-0.092058378	0.175119976	0.154009777	0.064798841	0.056814427	0.164597132	0.05907146	0.843941501	0.778226454	Bacteria.Firmicutes.Negativicutes.Selenomonadales.Veillonellaceae.Dialister	EIF4ENIF1
348734	ENSG00000184708	rs9619187	0.337046533	0.38815247	0.920242111	0.743112995	0.199011744	-0.166576002	0.007230979	0.022458791	0.205768168	0.191730822	0.071936802	0.068236123	0.177433401	0.116664015	0.958816309	0.969939639	Bacteria.Firmicutes.Clostridia.Clostridiales.Lachnospiraceae.Tyzzerella	EIF4ENIF1
348735	ENSG00000184708	rs9619187	0.409741576	0.276621437	0.42663278	0.752345011	0.160187153	-0.204687467	-0.087810582	0.029629349	0.193064827	0.186561955	0.109765098	0.093501351	0.214452905	0.085387738	0.998043854	0.98261409	Bacteria.Firmicutes.Clostridia.Clostridiales.Ruminococcaceaencultured	EIF4ENIF1
348736	ENSG00000184708	rs9619187	0.397419214	0.356002149	0.921488741	0.905625469	0.21229441	-0.197174754	-0.010271046	-0.011070951	0.249212635	0.212100152	0.103808647	0.093016456	0.286878935	0.179740653	0.933749747	0.944103394	Bacteria.Firmicutes.Clostridia.Clostridiales.Lachnospiraceae.Blautia	EIF4ENIF1
348737	ENSG00000184708	rs9619187	0.690214293	0.488550737	0.203362094	0.158613124	0.07958638	-0.117297042	0.103439382	-0.084484073	0.198793872	0.168390456	0.080499311	0.059239655	0.333490884	0.170647456	0.618061291	0.786017649	Bacteria.Firmicutes.Clostridia.Clostridiales.Lachnospiraceae.Roseburia	EIF4ENIF1
348738	ENSG00000184708	rs9619187	0.461549824	0.610273602	0.791057962	0.923882919	0.271915994	-0.169939142	-0.035761035	-0.010845003	0.367112586	0.331807477	0.134424702	0.113068499	0.591638093	0.463292029	0.933972848	0.939738116	Bacteria.Firmicutes.Negativicutes.Selenomonadales	EIF4ENIF1
348739	ENSG00000184708	rs9619187	0.165612427	0.207570419	0.452891325	0.677786881	0.276153791	-0.21289617	0.060776164	0.029526258	0.196942787	0.167246471	0.080483081	0.070744467	0.136593441	0.074877622	0.895513947	0.9860779	Bacteria.Firmicutes.Negativicutes.Selenomonadales.Acidaminococcaceae	EIF4ENIF1
348740	ENSG00000184708	rs9619187	0.178057671	0.143318786	0.28470678	0.497947935	0.253721147	-0.241661386	0.074079077	-0.040208912	0.186354593	0.163125059	0.068674192	0.058996712	0.116043574	0.053336883	0.886764336	0.868923001	Bacteria.Proteobacteria.Betaproteobacteria.Burkholderiales.Alcaligenaceae.Parasutterella	EIF4ENIF1
348741	ENSG00000184708	rs9619187	0.170872197	0.078618817	0.458248465	0.237789861	0.319285921	-0.376797271	0.074836821	-0.107618219	0.230577513	0.210868167	0.100293147	0.090321634	0.148455331	0.045704247	0.979221309	0.998719086	Bacteria.Firmicutes.Bacilli.Bacillales.Family_XI.Gemella	EIF4ENIF1
348742	ENSG00000184708	rs9619187	0.201599573	0.180104026	0.487729104	0.61087809	0.274793815	-0.260691536	-0.048058022	0.030932624	0.213008049	0.192390424	0.068860936	0.060498768	0.199624429	0.091154201	0.997282517	0.999171204	Bacteria.Proteobacteria.Gammaproteobacteria.Enterobacteriales.Enterobacteriaceae	EIF4ENIF1
348743	ENSG00000184708	rs9619187	0.681279174	0.594096125	0.808258133	0.833287724	0.131174164	-0.156940134	-0.028270591	0.021576841	0.317943833	0.293043806	0.116022641	0.10209821	0.547995408	0.326280325	0.962564531	0.997513341	Bacteria.Firmicutes.Clostridia.Clostridiales.Lachnospiraceae.Eubacterium_xylanophilum_group	EIF4ENIF1
348744	ENSG00000184708	rs9619187	0.324673877	0.540506497	0.774218759	0.579873061	0.220780942	-0.122173185	-0.026939397	-0.041767409	0.222467735	0.198559472	0.093520695	0.075072213	0.277933985	0.226173297	0.632540985	0.959942392	Bacteria.Firmicutes.Clostridia.Clostridiales.Lachnospiraceae.Anaerostipes	EIF4ENIF1
348745	ENSG00000184708	rs9619187	0.221021095	0.505349172	0.537572063	0.85952057	0.26090316	-0.140225139	-0.074830434	-0.019702289	0.211139623	0.209349475	0.120737913	0.110881351	0.253533696	0.203545173	0.978575925	0.984000655	Bacteria.Firmicutes.Bacilli.Lactobacillales	EIF4ENIF1
348746	ENSG00000184708	rs9619187	0.345048002	0.177864394	0.873042181	0.697193241	0.184887655	-0.233784336	0.014009417	0.030404108	0.194381783	0.171633721	0.087325751	0.077791595	0.17193242	0.064743601	0.999694213	0.908466096	Bacteria.Firmicutes.Clostridia.Clostridiales.Lachnospiraceaencultured	EIF4ENIF1
348747	ENSG00000184708	rs9619187	0.170544211	0.365758781	0.308792781	0.836178039	0.292342838	-0.195715392	0.097451212	-0.018856933	0.210955921	0.214879642	0.095001094	0.090826076	0.190472951	0.163948428	0.498531829	0.987722668	Bacteria.Firmicutes.Clostridia.Clostridiales.Christensenellaceae	EIF4ENIF1
348748	ENSG00000184708	rs9619187	0.281786375	0.404739987	0.687015424	0.456444643	0.196125175	-0.138506229	-0.036313831	-0.062244546	0.180706291	0.165154015	0.089726807	0.083082298	0.133777582	0.125356533	0.926080908	0.987424055	Bacteria.Proteobacteria.Gammaproteobacteria.Pasteurellales.Pasteurellaceae	EIF4ENIF1
348749	ENSG00000184708	rs9619187	0.297964023	0.186149409	0.870812033	0.769619237	0.197928467	-0.214913901	-0.015812467	0.021401926	0.188644061	0.160841982	0.096848275	0.072771115	0.150272716	0.061879138	0.99935717	0.960853802	Bacteria.Firmicutes.Erysipelotrichia.Erysipelotrichales.Erysipelotrichaceae.Erysipelotrichaceae_UCG_003	EIF4ENIF1
348750	ENSG00000184708	rs9619187	0.26400463	0.049522012	0.852741037	0.186267182	0.271530392	-0.52614741	0.019145392	-0.137580266	0.240992543	0.26288344	0.102732087	0.102993261	0.317756231	0.069167646	0.901121106	0.794192827	Bacteria.Firmicutes.Clostridia.Clostridiales.Ruminococcaceae.Ruminiclostridium_9	EIF4ENIF1
348751	ENSG00000184708	rs9619187	0.241780975	0.143999086	0.335035426	0.123824325	0.208935946	-0.230508192	-0.082999117	0.109296071	0.176866925	0.155865391	0.085457965	0.070101194	0.141758163	0.050399648	0.995339941	0.95316496	Bacteria.Proteobacteria.Deltaproteobacteria.Desulfovibrionales.Desulfovibrionaceae.Bilophila	EIF4ENIF1
348752	ENSG00000184708	rs9619187	0.244665541	0.200984196	0.644548338	0.737417778	0.232526976	-0.239032511	0.039072251	-0.028363547	0.198058321	0.185031409	0.08429674	0.084236497	0.130175939	0.053462692	0.990263512	0.935449612	Bacteria.Proteobacteria.Gammaproteobacteria.Pseudomonadales	EIF4ENIF1
348753	ENSG00000184708	rs9619187	0.219158593	0.760571187	0.322326689	0.939130826	0.72270413	-0.225985643	-0.110034654	0.01019269	0.582474615	0.738478861	0.110334735	0.132962594	0.954184916	0.77368471	0.999826541	0.999832315	Bacteria.Firmicutes.Clostridia.Clostridiales.Lachnospiraceae	EIF4ENIF1
348754	ENSG00000184708	rs9619187	0.801238673	0.149844258	0.129588706	0.824637716	0.050126663	-0.261652407	0.116890744	0.014509549	0.198304337	0.179544331	0.076140483	0.065217268	0.418058807	0.077088964	0.552976901	0.994680072	Bacteria.Proteobacteria.Betaproteobacteria.Burkholderiales	EIF4ENIF1
348755	ENSG00000184708	rs9619187	0.374874016	0.380514625	0.22186682	0.393393042	0.165869552	-0.168973727	-0.106543803	0.069505164	0.18563563	0.191373021	0.086381923	0.080896105	0.164670429	0.114763017	0.968802863	0.974832054	Bacteria.Bacteroidetes.Bacteroidia.Bacteroidales.Prevotellaceae	EIF4ENIF1
348756	ENSG00000184708	rs9619187	0.349202615	0.404870177	0.986773495	0.392382561	0.211376742	-0.153795012	0.001246206	0.054271039	0.224167462	0.183435368	0.074884904	0.063029825	0.247086764	0.169790432	0.96621652	0.99789802	Bacteria.Verrucomicrobia	EIF4ENIF1
348757	ENSG00000184708	rs9619187	0.393747208	0.370492394	0.586636858	0.582861517	0.496455871	-0.500199547	-0.076812535	0.07341083	0.578253365	0.554667643	0.140569937	0.132997764	0.773959661	0.509656263	0.999330493	0.996754281	Bacteria.Proteobacteria	EIF4ENIF1
348758	ENSG00000184708	rs9619187	0.09260186	0.1562671	0.178769124	0.389193057	0.423584409	-0.329017166	-0.15704042	0.081422593	0.248150604	0.22938469	0.115535794	0.093925309	0.155862413	0.137025433	0.780346153	0.808763435	Bacteria.Firmicutes.Erysipelotrichia.Erysipelotrichales	EIF4ENIF1
348759	ENSG00000184708	rs9619187	0.998750906	0.680593343	0.540966306	0.779230376	-0.000569475	-0.122941527	-0.075586396	0.02939212	0.362367109	0.297311328	0.122985272	0.104416977	0.615619325	0.348327768	0.997594253	0.968948848	Bacteria.Firmicutes.Erysipelotrichia.Erysipelotrichales.Erysipelotrichaceae.Faecalitalea	EIF4ENIF1
348760	ENSG00000184708	rs9619187	0.022928012	0.016811047	0.049391658	0.044417235	0.76448004	-0.753494777	0.24532598	-0.229494065	0.328117263	0.307032609	0.122501961	0.111956351	0.115942586	0.0358769	0.961639693	0.848450211	Bacteria.Firmicutes.Clostridia.Clostridiales.Ruminococcaceae.Eubacterium_coprostanoligenes_group	EIF4ENIF1
348761	ENSG00000184708	rs9619187	0.274366617	0.184425216	0.892004308	0.671288818	0.199620649	-0.213505199	-0.016478989	0.043088956	0.181083462	0.159153632	0.120901118	0.101073684	0.138517141	0.0530076	0.999276643	0.988728768	Bacteria.Firmicutes.Clostridia.Clostridiales.Ruminococcaceae.Ruminiclostridium_5	EIF4ENIF1
348762	ENSG00000184708	rs9619187	0.244030036	0.138980416	0.874456992	0.557366291	0.215245444	-0.257609574	0.012138699	-0.03827756	0.183089076	0.171971789	0.076525023	0.064898692	0.141319634	0.039984031	0.660257186	0.968102687	Bacteria.Firmicutes.Clostridia.Clostridiales.Lachnospiraceae.Lachnospira	EIF4ENIF1
348763	ENSG00000184708	rs9619187	0.589493371	0.476198095	0.637814215	0.631975295	0.126161297	-0.146564437	-0.042272606	0.037582404	0.232658094	0.204532281	0.089375647	0.078097969	0.419702795	0.250136986	0.720573803	0.998157064	Bacteria.Firmicutes.Clostridia.Clostridiales.Ruminococcaceae.Ruminococcus_1	EIF4ENIF1
348764	ENSG00000184708	rs9619187	0.568591495	0.124583028	0.168008885	0.792671663	0.106481487	-0.260807303	0.099899832	0.015797473	0.18581701	0.167622555	0.071654563	0.059855619	0.301255737	0.062011825	0.613422893	0.935568656	Bacteria.Proteobacteria.Betaproteobacteria.Burkholderiales.Alcaligenaceae	EIF4ENIF1
348765	ENSG00000184708	rs9619187	0.360891253	0.070220593	0.989034552	0.12136085	0.178689785	-0.299317169	-0.001261993	-0.107781963	0.194194128	0.162604601	0.091471602	0.068667866	0.230605043	0.024781288	0.720291135	0.802262423	Bacteria.Firmicutes.Clostridia.Clostridiales.Peptostreptococcaceae.Intestinibacter	EIF4ENIF1
348766	ENSG00000184708	rs9619187	0.252335759	0.507997726	0.676652004	0.714242736	0.231905134	-0.129117871	-0.051103203	-0.040531004	0.200790897	0.193976069	0.12198649	0.110208741	0.257939215	0.186094734	0.988415778	0.993308085	Bacteria.Firmicutes.Bacilli.Lactobacillales.Streptococcaceae	EIF4ENIF1
348767	ENSG00000184708	rs9619187	0.530811604	0.343940378	0.138996223	0.355927285	0.117252892	-0.164582738	0.140293039	-0.075008508	0.18607414	0.172634658	0.09365889	0.080673734	0.235641115	0.116234092	0.920183094	0.91475839	Bacteria.Firmicutes.Clostridia.Clostridiales.Lachnospiraceae.Fusicatenibacter	EIF4ENIF1
348768	ENSG00000184708	rs9619187	0.674505961	0.733675683	0.542942786	0.213739494	0.098045142	-0.067288904	-0.080496092	0.138009216	0.232401512	0.196921419	0.1316179	0.109910958	0.387490263	0.229392988	0.999739884	0.869896013	Bacteria.Actinobacteria.Coriobacteriia.Coriobacteriales.Coriobacteriaceae	EIF4ENIF1
348769	ENSG00000184708	rs9619187	0.768321728	0.130548558	0.246217136	0.641384694	0.062977389	-0.297377173	0.094951429	0.03257974	0.212901484	0.194199426	0.08114535	0.069622073	0.451537732	0.07472019	0.693368998	0.988047315	Bacteria.Proteobacteria.Betaproteobacteria	EIF4ENIF1
348770	ENSG00000184708	rs9619187	0.231877396	0.309836397	0.497584219	0.752966717	0.35579379	-0.270759887	-0.059571425	0.024623969	0.294820681	0.264527005	0.087332265	0.0779082	0.387603699	0.201547182	0.996566686	0.997858307	Bacteria.Proteobacteria.Gammaproteobacteria	EIF4ENIF1
348771	ENSG00000184708	rs9619187	0.296351208	0.215097278	0.81573934	0.593870011	0.189435487	-0.198742127	-0.023230369	0.047157439	0.179942617	0.158754043	0.099285455	0.087999869	0.140406394	0.069976294	0.992052328	0.997201293	Bacteria.Firmicutes.Clostridia.Clostridiales.Lachnospiraceae.Coprococcus_1	EIF4ENIF1
348772	ENSG00000184708	rs9619187	0.340305116	0.251291718	0.722129766	0.239703057	0.173829951	-0.182360689	-0.026254329	0.07732939	0.180956736	0.157542928	0.073508799	0.065168689	0.150556714	0.07274615	0.993303662	0.848291163	Bacteria.Bacteroidetes.Bacteroidia.Bacteroidales.Rikenellaceae.Alistipes	EIF4ENIF1
348773	ENSG00000184708	rs9619187	0.276282492	0.625956948	0.689321192	0.730827554	0.250868007	-0.112240243	-0.048896762	-0.039066057	0.228490319	0.22917682	0.121765396	0.11306818	0.322910795	0.284185739	0.967317857	0.933837527	Bacteria.Firmicutes.Bacilli	EIF4ENIF1
348774	ENSG00000184708	rs9619187	0.287119995	0.004876748	0.827827909	0.016277931	0.218680565	-0.585083615	0.016101611	-0.182655535	0.203752356	0.200725211	0.073736722	0.074045839	0.28751699	0.010565946	0.887138129	0.811322795	Bacteria.Firmicutes.Erysipelotrichia.Erysipelotrichales.Erysipelotrichaceae.Clostridium_innocuum_group	EIF4ENIF1
348775	ENSG00000184708	rs9619187	0.148193427	0.19401126	0.307130801	0.431800242	0.430878616	-0.390367742	-0.097520175	0.068489928	0.294448646	0.297452835	0.094739645	0.086582625	0.277878341	0.147901443	0.9994853	0.999502343	Bacteria.Firmicutes.Clostridia.Clostridiales.Lachnospiraceae.Ruminococcus_gnavus_group	EIF4ENIF1
348776	ENSG00000184708	rs9619187	0.340941632	0.250899451	0.723911658	0.240030876	0.173614945	-0.182481449	-0.026061345	0.07723434	0.180973003	0.157515499	0.073460183	0.065134484	0.150076212	0.071391505	0.994811456	0.863647932	Bacteria.Bacteroidetes.Bacteroidia.Bacteroidales.Rikenellaceae	EIF4ENIF1
348777	ENSG00000184708	rs9619187	0.344868566	0.32430832	0.551527696	0.497839001	0.496817029	-0.598090256	-0.057742627	0.071039558	0.522133389	0.60220115	0.096464649	0.104206613	0.919841614	0.552094329	0.997187614	0.93667398	Bacteria.Bacteroidetes.Bacteroidia.Bacteroidales	EIF4ENIF1
348778	ENSG00000184708	rs9619187	0.210237581	0.216827146	0.460095087	0.496161875	0.362020136	-0.383457764	0.069075888	-0.066832732	0.286086553	0.307473728	0.092955661	0.097652978	0.247604969	0.134486665	0.828281271	0.941770524	Bacteria.Bacteroidetes.Bacteroidia.Bacteroidales.Prevotellaceae.Prevotella_9	EIF4ENIF1
348779	ENSG00000184708	rs9619187	0.376424013	0.682538088	0.888030664	0.616493603	0.187687552	-0.09291709	0.012660775	0.041639182	0.210740828	0.226161379	0.089570426	0.082741474	0.290569951	0.286996569	0.839396396	0.934985559	Bacteria.Bacteroidetes.Bacteroidia.Bacteroidales.Porphyromonadaceae.Odoribacter	EIF4ENIF1
348780	ENSG00000184708	rs9619187	0.238505567	0.995684329	0.334555695	0.855909953	0.804490177	-0.005084236	-0.107897671	-0.027015123	0.676232605	0.936364526	0.110983129	0.148185572	0.999435429	0.999772384	0.999968393	0.999515331	Bacteria.Firmicutes	EIF4ENIF1
348781	ENSG00000184708	rs9619187	0.605847478	0.275960454	0.556802521	0.894047605	0.116543146	-0.210856555	-0.066130111	-0.012516261	0.224755648	0.191918001	0.111961412	0.093609815	0.323753287	0.104289945	0.991744893	0.905099897	Bacteria.Firmicutes.Bacilli.Lactobacillales.Carnobacteriaceae	EIF4ENIF1
348782	ENSG00000184708	rs9619187	0.307727453	0.281725763	0.92801395	0.297549769	0.181592758	-0.170309909	-0.007202694	0.069291784	0.176634611	0.156900615	0.079416764	0.065984375	0.138186625	0.090167199	0.998277807	0.999325446	Bacteria.Bacteroidetes.Bacteroidia.Bacteroidales.Porphyromonadaceae.Parabacteroides	EIF4ENIF1
348783	ENSG00000184708	rs9619187	0.477258932	0.414492749	0.812951351	0.674641964	0.291752619	-0.411099228	-0.01862943	0.037302024	0.408128928	0.500563268	0.0784121	0.088458198	0.86381768	0.558155648	0.999973618	0.989705988	Bacteria.Bacteroidetes.Bacteroidia.Bacteroidales.Bacteroidaceae.Bacteroides	EIF4ENIF1
348784	ENSG00000184708	rs9619187	0.210531158	0.113695413	0.287657714	0.160078052	0.225743378	-0.256375442	-0.095635285	0.109470083	0.178510056	0.159895054	0.089207085	0.07703389	0.119747251	0.039044185	0.997604342	0.996621608	Bacteria.Proteobacteria.Deltaproteobacteria	EIF4ENIF1
348785	ENSG00000184708	rs9619187	0.500513907	0.528002469	0.765791019	0.507662264	0.146848648	-0.122665219	0.048931367	-0.079693846	0.216761284	0.193335638	0.163575924	0.119630547	0.270633538	0.164480422	0.879502206	0.952156213	Bacteria.Actinobacteria	EIF4ENIF1
348786	ENSG00000184708	rs9619187	0.322382887	0.192180828	0.241678788	0.177832348	0.178376475	-0.20693772	-0.093143411	0.083673895	0.178883867	0.157027158	0.078829781	0.061424928	0.157224157	0.062506241	0.828877047	0.777565537	Bacteria.Fusobacteria.Fusobacteriia.Fusobacteriales	EIF4ENIF1
348787	ENSG00000184708	rs9619187	0.169367548	0.361959296	0.305093421	0.822496757	0.293649802	-0.198318612	0.098360556	-0.02054389	0.211307404	0.21600914	0.095151145	0.091207596	0.190656929	0.165862486	0.496569344	0.982809789	Bacteria.Firmicutes.Clostridia.Clostridiales.Christensenellaceae.Christensenellaceae_R_7_group	EIF4ENIF1
348788	ENSG00000184708	rs9619187	0.447103556	0.462580801	0.639465122	0.29159121	0.145508098	-0.125080712	0.073562564	-0.11628338	0.190233299	0.169261833	0.156299396	0.109363329	0.189427501	0.125872142	0.789451581	0.909229233	Bacteria.Actinobacteria.Actinobacteria	EIF4ENIF1
348789	ENSG00000184708	rs9619187	0.284612592	0.14549436	0.630599807	0.098443235	0.201597301	-0.233227965	-0.035859566	0.105959572	0.186851686	0.158302229	0.074217554	0.063202699	0.163227389	0.045529449	0.99385991	0.97562022	Bacteria.Bacteroidetes.Bacteroidia.Bacteroidales.Porphyromonadaceae	EIF4ENIF1
348790	ENSG00000184708	rs9619187	0.29260843	0.271085362	0.376332081	0.800753916	0.190054227	-0.183593962	0.066988662	-0.016965261	0.179124477	0.165398825	0.075202167	0.066948806	0.152017224	0.083867921	0.911615867	0.970927548	Bacteria.Firmicutes.Clostridia.Clostridiales.Ruminococcaceae.Ruminococcaceae_UCG_002	EIF4ENIF1
348791	ENSG00000184708	rs9619187	0.611447208	0.535441202	0.598934366	0.635901675	0.117909491	-0.138449932	-0.067374349	0.057534629	0.230979421	0.222218384	0.127475942	0.120953995	0.447103126	0.24165558	0.998820086	0.961415255	Bacteria.Firmicutes.Clostridia.Clostridiales.Family_XIII	EIF4ENIF1
348792	ENSG00000184708	rs9619187	0.179060743	0.068891321	0.388392972	0.194104525	0.412510145	-0.499514535	0.111199157	-0.14515677	0.303693334	0.270039261	0.128056731	0.110630155	0.309448948	0.092542659	0.998891856	0.999590371	Bacteria.Firmicutes.Bacilli.Bacillales.Staphylococcaceae.Staphylococcus	EIF4ENIF1
348793	ENSG00000184708	rs9619187	0.1808085	0.609804668	0.374545873	0.585436483	0.347404011	-0.11426844	-0.087677374	-0.044077423	0.256804813	0.222816796	0.098057768	0.08040477	0.24576489	0.259663386	0.765012324	0.902660525	Bacteria.Firmicutes.Negativicutes.Selenomonadales.Veillonellaceae	EIF4ENIF1
348794	ENSG00000184708	rs9619187	0.324641195	0.092676644	0.699684782	0.26231663	0.296763065	-0.487545298	0.045530181	-0.125562722	0.299010021	0.285688052	0.117510707	0.111044057	0.394661443	0.105381402	0.997947728	0.9977362	Bacteria.Actinobacteria.Actinobacteria.Micrococcales	EIF4ENIF1
348795	ENSG00000184708	rs9619187	0.318142492	0.080494485	0.716484385	0.203710894	0.354700579	-0.736037168	-0.035029559	0.131447661	0.352582516	0.414549166	0.096037986	0.102376062	0.655032897	0.176634027	0.998803525	0.997226571	Bacteria.Firmicutes.Clostridia.Clostridiales.Lachnospiraceae.Eubacterium_rectale_group	EIF4ENIF1
348796	ENSG00000184730	rs151174	0.139184399	0.010966188	0.861061785	0.913815259	-0.235781235	0.374401315	-0.012497468	0.006903407	0.157482543	0.142961856	0.071122306	0.063538356	0.093802039	0.00725153	0.99935717	0.96846541	Bacteria.Firmicutes.Erysipelotrichia.Erysipelotrichales.Erysipelotrichaceae.Erysipelotrichaceae_UCG_003	APOBR
348797	ENSG00000184730	rs151174	0.011383182	0.010126375	0.040598779	0.259545702	-0.583038453	0.552991041	-0.168981929	0.083176797	0.223835755	0.208762953	0.080879363	0.073128753	0.06062413	0.022422616	0.997329664	0.92426646	Bacteria.Firmicutes.Negativicutes.Selenomonadales.Veillonellaceae.Megasphaera	APOBR
348798	ENSG00000184730	rs151174	0.030843248	0.003643889	0.11128922	0.254613829	-0.397687629	0.492771079	-0.107194227	0.080605995	0.18018459	0.163342002	0.066399572	0.070130397	0.053877985	0.003949216	0.858670885	0.979585985	Bacteria.Firmicutes.Erysipelotrichia.Erysipelotrichales.Erysipelotrichaceae.Erysipelatoclostridium	APOBR
348799	ENSG00000184730	rs151174	0.255682282	0.033813399	0.395488645	0.086585094	-0.177173838	0.310560086	-0.056562146	0.11123016	0.154498708	0.143236944	0.066125977	0.06392396	0.131970192	0.018595755	0.915215198	0.989428248	Bacteria.Proteobacteria.Gammaproteobacteria.Pasteurellales.Pasteurellaceae.Haemophilus	APOBR
348800	ENSG00000184730	rs151174	0.42924607	0.120026386	0.720126654	0.710307189	-0.171134554	0.31701555	0.028765791	-0.027649079	0.21514135	0.201232579	0.079938515	0.074111492	0.409368043	0.088038236	0.999985325	0.999758873	Bacteria.Firmicutes.Clostridia.Clostridiales.Ruminococcaceae.Ruminococcaceae_UCG_014	APOBR
348801	ENSG00000184730	rs151174	0.328890743	0.154922645	0.560716244	0.713778702	-0.172255232	0.322500592	0.04173005	-0.032181387	0.175102298	0.224099956	0.071359549	0.087356575	0.322175356	0.093182437	0.996596763	0.999791394	Bacteria.Firmicutes.Clostridia.Clostridiales.Ruminococcaceae.Ruminococcaceae_UCG_005	APOBR
348802	ENSG00000184730	rs151174	0.448830362	0.056303058	0.92879214	0.785516077	-0.205003866	0.396096133	-0.009890112	-0.022300229	0.269042391	0.203818525	0.11024322	0.081606671	0.364260098	0.066133973	0.99759175	0.986746924	Bacteria.Firmicutes.Clostridia.Clostridiales.Lachnospiraceae.Lachnospiraceae_UCG_008	APOBR
348803	ENSG00000184730	rs151174	0.120090692	0.009644475	0.63378559	0.443919713	-0.270540406	0.433386416	-0.030621052	0.047683353	0.171761831	0.162490341	0.063972229	0.061903272	0.108753304	0.009586694	0.751112201	0.975394521	Bacteria.Firmicutes.Negativicutes.Selenomonadales.Acidaminococcaceae.Phascolarctobacterium	APOBR
348804	ENSG00000184730	rs151174	0.933026451	0.393655171	0.053784285	0.098187065	0.016035769	0.161942581	0.148270911	-0.123566896	0.190078685	0.188587801	0.075486246	0.073647803	0.515625576	0.211522773	0.659479586	0.928071926	Bacteria.Firmicutes.Clostridia.Clostridiales.Ruminococcaceae.Ruminococcus_2	APOBR
348805	ENSG00000184730	rs151174	0.098718219	0.012153014	0.4119946	0.633427501	-0.254746475	0.387310215	-0.047501499	0.025875855	0.152077754	0.150127969	0.057528755	0.054001668	0.079080231	0.008163184	0.901109924	0.887301988	Bacteria.Proteobacteria.Betaproteobacteria.Burkholderiales.Alcaligenaceae.Parasutterella	APOBR
348806	ENSG00000184730	rs151174	0.098594101	0.183695503	0.324091744	0.837515133	-0.398824442	0.32526669	-0.089758597	-0.018286359	0.237999427	0.242055671	0.090334791	0.088813273	0.217158551	0.14702643	0.981084248	0.998600531	Bacteria.Firmicutes.Clostridia.Clostridiales.Ruminococcaceae.Ruminiclostridium_6	APOBR
348807	ENSG00000184730	rs151174	0.57046644	0.695149439	0.402142257	0.343345829	0.493959223	-0.269030658	-0.122279972	0.108882715	0.866197913	0.683477154	0.144998303	0.114068003	0.997454612	0.874868214	0.997650199	0.999159905	Bacteria.Firmicutes.Clostridia.Clostridiales	APOBR
348808	ENSG00000184730	rs151174	0.084885349	0.00434287	0.292613399	0.124909693	-0.427825098	0.582524392	-0.09437689	0.122412312	0.244509899	0.197087152	0.088950332	0.078744644	0.149816041	0.010170194	0.721040306	0.996502544	Bacteria.Firmicutes.Clostridia.Clostridiales.Family_XI	APOBR
348809	ENSG00000184730	rs151174	0.164598697	0.018785588	0.699104354	0.532619153	-0.278331348	0.445579103	-0.02602553	0.039620273	0.198013069	0.184877301	0.067033997	0.063153687	0.175581951	0.025897426	0.749131483	0.89720221	Bacteria.Firmicutes.Clostridia.Clostridiales.Lachnospiraceae.Lachnospiraceae_UCG_010	APOBR
348810	ENSG00000184730	rs151174	0.083567476	0.047828649	0.341117474	0.827008602	-0.373161046	0.407021663	-0.064981131	0.014639706	0.212343481	0.201794746	0.067759975	0.066719281	0.172815221	0.060206582	0.981446852	0.951843956	Bacteria.Proteobacteria.Gammaproteobacteria.Enterobacteriales.Enterobacteriaceae.Citrobacter	APOBR
348811	ENSG00000184730	rs151174	0.289649479	0.032713867	0.770093959	0.972166865	-0.196206619	0.364266574	0.0255478	-0.002559123	0.183782653	0.166925194	0.087052677	0.073064876	0.202908115	0.022775705	0.973538163	0.893059527	Bacteria.Firmicutes.Bacilli.Lactobacillales.Carnobacteriaceae.Granulicatella	APOBR
348812	ENSG00000184730	rs151174	0.105637648	0.004659409	0.488589189	0.21277048	-0.281133365	0.475377916	-0.037157776	0.067362537	0.171323177	0.162192924	0.053348066	0.053532907	0.141730837	0.006585773	0.975699737	0.99999132	Bacteria.Firmicutes.Clostridia.Clostridiales.Clostridiaceae_1	APOBR
348813	ENSG00000184730	rs151174	0.165938221	0.021973886	0.969740044	0.493373022	-0.209871398	0.337205969	0.002475225	0.038048638	0.149789586	0.143665561	0.064999443	0.055235502	0.103484085	0.01142702	0.923718515	0.901627581	Bacteria.Fusobacteria.Fusobacteriia.Fusobacteriales.Fusobacteriaceae.Fusobacterium	APOBR
348814	ENSG00000184730	rs151174	0.948549237	0.359013115	0.07353476	0.21420901	-0.012112627	0.202429797	-0.170863431	0.124859801	0.186985513	0.219130004	0.093938215	0.099541917	0.488584894	0.239017569	0.763308435	0.768606268	Bacteria.Firmicutes.Erysipelotrichia.Erysipelotrichales	APOBR
348815	ENSG00000184730	rs151174	0.119988884	0.013241384	0.75140616	0.679518001	-0.239184863	0.362906076	-0.016191814	-0.020458284	0.151812182	0.142483214	0.050896839	0.049298615	0.086184261	0.00796969	0.799224368	0.993577312	Bacteria.Proteobacteria.Betaproteobacteria.Burkholderiales.Alcaligenaceae.Sutterella	APOBR
348816	ENSG00000184730	rs151174	0.040379141	0.034529244	0.006271747	0.936422472	-0.294396325	0.314801579	-0.172841088	0.004717325	0.140746736	0.145794301	0.061181809	0.058910245	0.043575524	0.013836965	0.116238089	0.999289972	Bacteria.Firmicutes.Clostridia.Clostridiales.Lachnospiraceae.Lachnospira	APOBR
348817	ENSG00000184730	rs151174	0.270639997	0.080797332	0.33500385	0.063587721	-0.169938615	0.263430005	0.072965784	-0.168102307	0.15295323	0.148520318	0.075122451	0.089070714	0.159218328	0.032675025	0.924475198	0.870296073	Bacteria.Actinobacteria.Actinobacteria.Bifidobacteriales.Bifidobacteriaceae	APOBR
348818	ENSG00000184730	rs151174	0.545180481	0.006693025	0.001904698	0.163790166	-0.085992898	0.363568081	-0.201179675	0.072167567	0.141391374	0.129774131	0.062156839	0.051242314	0.285975473	0.006573624	0.254051995	0.788901356	Bacteria.Firmicutes.Clostridia.Clostridiales.Lachnospiraceae.Roseburia	APOBR
348819	ENSG00000184730	rs151174	0.058163435	0.004197265	0.090840925	0.236277762	-0.289383285	0.416321483	0.103374043	-0.064084998	0.150056758	0.140288482	0.060225246	0.053610116	0.055521324	0.002673537	0.592875507	0.903004347	Bacteria.Firmicutes.Clostridia.Clostridiales.Lachnospiraceae.Lachnospiraceae_NK4A136_group	APOBR
348820	ENSG00000184730	rs151174	0.158684481	0.040031777	0.721197281	0.88333436	-0.268507502	0.35706637	0.036055215	0.012533439	0.188308389	0.170401712	0.100597429	0.085075486	0.204665218	0.031130379	0.988415778	0.996778369	Bacteria.Firmicutes.Bacilli.Lactobacillales.Streptococcaceae	APOBR
348821	ENSG00000184730	rs151174	0.097450316	0.005118577	0.44977595	0.218373772	-0.294834376	0.488151329	-0.042098095	0.068455681	0.175332239	0.168461357	0.055364431	0.055077893	0.146443819	0.008565831	0.99714486	0.996602117	Bacteria.Firmicutes.Clostridia.Clostridiales.Clostridiaceae_1.Clostridium_sensu_stricto_1	APOBR
348822	ENSG00000184730	rs151174	0.326013409	0.375100227	0.524715374	0.875805735	-0.598784774	0.46484615	0.067288745	-0.014421772	0.605044987	0.520488181	0.105213269	0.091913785	0.919593891	0.574567831	0.997675757	0.947294817	Bacteria.Bacteroidetes	APOBR
348823	ENSG00000184730	rs151174	0.169523415	0.136006875	0.633325884	0.882035489	-0.29978761	0.395219957	-0.035856942	0.013116166	0.215804106	0.261814854	0.074809293	0.088043397	0.250792691	0.132473496	0.999878354	0.998275086	Bacteria.Bacteroidetes.Bacteroidia.Bacteroidales.Porphyromonadaceae.Barnesiella	APOBR
348824	ENSG00000184730	rs151174	0.955877067	0.348492123	0.070881559	0.220195868	-0.010376654	0.206595694	-0.172543849	0.123155675	0.186825458	0.218772168	0.093960932	0.099485391	0.487774752	0.230561668	0.749369869	0.769192295	Bacteria.Firmicutes.Erysipelotrichia.Erysipelotrichales.Erysipelotrichaceae	APOBR
348825	ENSG00000184730	rs151174	0.148521764	0.007987343	0.634259957	0.271137679	-0.285362178	0.449098269	-0.038700292	0.079019536	0.195167798	0.164082831	0.080964404	0.071196126	0.136649345	0.008908508	0.981744939	0.998719086	Bacteria.Firmicutes.Bacilli.Bacillales.Family_XI.Gemella	APOBR
348826	ENSG00000184730	rs151174	0.496774524	0.294099047	0.927266227	0.689954992	-0.201130844	0.282094373	-0.005844297	0.023187581	0.294303273	0.266700862	0.0637748	0.057867665	0.552775737	0.285549911	0.993775351	0.924558279	Bacteria.Firmicutes.Clostridia.Clostridiales.Ruminococcaceae.Faecalibacterium	APOBR
348827	ENSG00000184730	rs151174	0.150495631	0.446196783	0.002486435	0.004426521	0.317716054	-0.180149905	0.294141687	-0.266528657	0.218369066	0.235051561	0.093454284	0.090380076	0.297638226	0.29584073	0.948905015	0.941715898	Bacteria.Firmicutes.Clostridia.Clostridiales.Ruminococcaceae.Ruminococcaceae_NK4A214_group	APOBR
348828	ENSG00000184730	rs151174	0.076964731	0.010237384	0.322012694	0.562427868	-0.287303783	0.406228436	0.071144238	-0.038236896	0.159870419	0.153595072	0.071291632	0.065673506	0.069350096	0.007472005	0.999694213	0.908466096	Bacteria.Firmicutes.Clostridia.Clostridiales.Lachnospiraceaencultured	APOBR
348829	ENSG00000184730	rs151174	0.451084577	0.193863114	0.205150554	0.252543321	-0.126026912	0.24769052	0.093959959	-0.090861601	0.166223342	0.188671958	0.073415391	0.078705666	0.339210508	0.103208224	0.457419185	0.889187317	Bacteria.Firmicutes.Clostridia.Clostridiales.Christensenellaceae	APOBR
348830	ENSG00000184730	rs151174	0.427255131	0.042968205	0.208518371	0.478721825	-0.131721012	0.31803456	-0.075247493	0.040100842	0.164876952	0.15405167	0.059237621	0.056284031	0.250871753	0.028347306	0.625983349	0.935568656	Bacteria.Proteobacteria.Betaproteobacteria.Burkholderiales.Alcaligenaceae	APOBR
348831	ENSG00000184730	rs151174	0.321636075	0.045116036	0.86315268	0.581958387	-0.210295592	0.500922167	0.016694785	0.054308174	0.210566077	0.245195258	0.096475762	0.098153789	0.347417588	0.065230259	0.901121106	0.890858256	Bacteria.Firmicutes.Clostridia.Clostridiales.Ruminococcaceae.Ruminiclostridium_9	APOBR
348832	ENSG00000184730	rs151174	0.936548409	0.92840182	0.614586322	0.444140616	0.044063731	0.040770827	-0.055907117	0.069673345	0.551365167	0.451980424	0.110493946	0.090495085	0.935198286	0.788080434	0.999135888	0.996172726	Bacteria.Firmicutes.Clostridia.Clostridiales.Ruminococcaceae	APOBR
348833	ENSG00000184730	rs151174	0.550215138	0.06580347	0.436691824	0.75717338	-0.120975791	0.316164487	0.066882398	-0.021530314	0.201435117	0.168953377	0.085459521	0.069340537	0.318347935	0.038368824	0.909281244	0.907101516	Bacteria.Proteobacteria.Gammaproteobacteria.Pseudomonadales.Pseudomonadaceae.Pseudomonas	APOBR
348834	ENSG00000184730	rs151174	0.104971235	0.00623821	0.469125082	0.200639499	-0.265242157	0.404229491	0.06232559	-0.087788911	0.161323593	0.142990231	0.08559216	0.067903397	0.087201991	0.00558738	0.92078388	0.879545817	Bacteria.Firmicutes.Clostridia.Clostridiales.Lachnospiraceae.Fusicatenibacter	APOBR
348835	ENSG00000184730	rs151174	0.190570828	0.013383288	0.691692527	0.401811445	-0.282807636	0.467276052	-0.0294603	0.05589798	0.213811246	0.183756644	0.073959572	0.06623641	0.233899491	0.019762563	0.999858829	0.933926309	Bacteria.Proteobacteria.Betaproteobacteria.Neisseriales.Neisseriaceae.Eikenella	APOBR
348836	ENSG00000184730	rs151174	0.130787005	0.011997442	0.86783792	0.938488704	-0.228377911	0.370918653	-0.010742223	0.004568626	0.14923418	0.143501054	0.06429984	0.058973869	0.081157059	0.007935644	0.998277807	0.999325446	Bacteria.Bacteroidetes.Bacteroidia.Bacteroidales.Porphyromonadaceae.Parabacteroides	APOBR
348837	ENSG00000184730	rs151174	0.260676873	0.077735538	0.386752535	0.076180081	-0.174471044	0.267265532	0.064267327	-0.159673383	0.15376244	0.149117111	0.073753297	0.088608211	0.160735129	0.029248271	0.860258861	0.877185252	Bacteria.Actinobacteria.Actinobacteria.Bifidobacteriales.Bifidobacteriaceae.Bifidobacterium	APOBR
348838	ENSG00000184730	rs151174	0.048307456	0.003840963	0.089462899	0.165296294	-0.307736124	0.42713044	-0.129943915	0.099433784	0.152907727	0.142446363	0.075373892	0.070858763	0.058521306	0.002898737	0.405728072	0.767074497	Bacteria.Firmicutes.Clostridia.Clostridiales.Peptostreptococcaceae	APOBR
348839	ENSG00000184730	rs151174	0.714103643	0.540542724	0.07228146	0.046827205	-0.061233889	0.119032419	0.142479536	-0.160303815	0.166417595	0.193472364	0.07798274	0.079106318	0.38338445	0.175554004	0.670551378	0.960393805	Bacteria.Firmicutes.Clostridia.Clostridiales.Lachnospiraceae.Eubacterium_eligens_group	APOBR
348840	ENSG00000184730	rs151174	0.709609302	0.107343545	0.134444404	0.506460102	-0.067469646	0.294224764	-0.094638425	0.043759646	0.180392147	0.180194916	0.062438901	0.065502488	0.39880612	0.05819906	0.564045514	0.940799143	Bacteria.Firmicutes.Clostridia.Clostridiales.Lachnospiraceae.Lachnoclostridium	APOBR
348841	ENSG00000184730	rs151174	0.177667052	0.027933634	0.813135557	0.928346767	-0.25346568	0.380561539	-0.01828716	0.006442047	0.185997003	0.169242855	0.077048812	0.071360724	0.159443542	0.023722342	0.94666296	0.998819627	Bacteria.Firmicutes.Clostridia.Clostridiales.Ruminococcaceae.Ruminococcaceae_UCG_003	APOBR
348842	ENSG00000184730	rs151174	0.132285575	0.010426927	0.900210926	0.995328456	-0.226917886	0.372495679	-0.012797889	-0.000519539	0.148867254	0.141208927	0.101662725	0.088394476	0.088293266	0.005811538	0.999276643	0.992124475	Bacteria.Firmicutes.Clostridia.Clostridiales.Ruminococcaceae.Ruminiclostridium_5	APOBR
348843	ENSG00000184730	rs151174	0.097310168	0.018380165	0.460451321	0.887981646	-0.287611169	0.38560823	0.038823758	-0.006445536	0.170963616	0.159420257	0.052286948	0.04557976	0.111268763	0.013044282	0.999492402	0.999741582	Bacteria.Proteobacteria.Gammaproteobacteria.Enterobacteriales.Enterobacteriaceae.Escherichia_Shigella	APOBR
348844	ENSG00000184730	rs151174	0.967231634	0.698493264	0.129391093	0.00734328	-0.007830455	-0.081442927	0.111682887	-0.210209466	0.189879021	0.209325144	0.072710013	0.075947603	0.545012659	0.326753112	0.558104531	0.82048946	Bacteria.Firmicutes.Clostridia.Clostridiales.Ruminococcaceae.Ruminococcus_1	APOBR
348845	ENSG00000184730	rs151174	0.150221348	0.036225281	0.688476148	0.939538199	-0.272538654	0.363683569	0.040866992	0.006513403	0.187190306	0.170051452	0.101477591	0.085540287	0.188248937	0.0285981	0.976314705	0.994365378	Bacteria.Firmicutes.Bacilli.Lactobacillales.Streptococcaceae.Streptococcus	APOBR
348846	ENSG00000184730	rs151174	0.245279786	0.364488922	0.905894483	0.528087575	-0.231331631	0.228807254	-0.007406194	-0.051842679	0.197299503	0.25054321	0.062404456	0.081727418	0.266345025	0.192395476	0.882512951	0.943854602	Bacteria.Bacteroidetes.Bacteroidia.Bacteroidales.Prevotellaceae.Prevotella_9	APOBR
348847	ENSG00000184730	rs151174	0.928554475	0.266111881	0.258062387	0.814598143	0.02389122	0.323117327	0.11774017	-0.026083027	0.265422618	0.288057399	0.103191652	0.110778508	0.726375728	0.307501599	0.764224317	0.937023107	Bacteria.Firmicutes.Clostridia.Clostridiales.Ruminococcaceae.Anaerotruncus	APOBR
348848	ENSG00000184730	rs151174	0.187833385	0.056860056	0.600817455	0.956477664	-0.334114723	0.397681605	-0.053427252	0.004793099	0.251022124	0.205109273	0.101611625	0.087488991	0.306015118	0.072598316	0.99991226	0.999177825	Bacteria.Actinobacteria.Coriobacteriia.Coriobacteriales.Coriobacteriaceae.Collinsella	APOBR
348849	ENSG00000184730	rs151174	0.724708894	0.919170487	0.488398081	0.580983559	0.24526388	0.058835552	-0.092697025	0.06143294	0.693424716	0.577533856	0.133028032	0.110743951	0.954184916	0.802336359	0.999826541	0.999832315	Bacteria.Firmicutes.Clostridia.Clostridiales.Lachnospiraceae	APOBR
348850	ENSG00000184730	rs151174	0.451186007	0.048118198	0.644002997	0.833316671	-0.157789484	0.335398143	0.059227924	-0.023330037	0.208163471	0.166507354	0.127571157	0.110413522	0.304502263	0.031185107	0.999005033	0.940851464	Bacteria.Actinobacteria.Coriobacteriia.Coriobacteriales	APOBR
348851	ENSG00000184730	rs151174	0.532908023	0.682587277	0.679117415	0.271404262	-0.144537156	0.110476128	0.035526756	-0.108327457	0.230551458	0.268944429	0.085496003	0.097657201	0.487593046	0.35316558	0.961249848	0.997513341	Bacteria.Firmicutes.Clostridia.Clostridiales.Lachnospiraceae.Eubacterium_xylanophilum_group	APOBR
348852	ENSG00000184730	rs151174	0.088058893	0.007342837	0.404990974	0.299148034	-0.308370131	0.471580759	0.058404849	-0.069831395	0.178066839	0.170378357	0.069679015	0.06672041	0.130548061	0.010812049	0.896362991	0.997216401	Bacteria.Firmicutes.Clostridia.Clostridiales.Ruminococcaceae.Subdoligranulum	APOBR
348853	ENSG00000184730	rs151174	0.313005385	0.049729988	0.718311102	0.644304438	-0.186628028	0.329912246	0.031533775	-0.035188692	0.183539482	0.164991761	0.087040308	0.075862119	0.218301795	0.029765985	0.991744893	0.887089199	Bacteria.Firmicutes.Bacilli.Lactobacillales.Carnobacteriaceae	APOBR
348854	ENSG00000184730	rs151174	0.087159289	0.007034108	0.269610083	0.463082591	-0.261644289	0.393286331	0.070281228	-0.042207149	0.150647164	0.141292087	0.063119469	0.057179959	0.064465585	0.004614743	0.954900767	0.876400804	Bacteria.Bacteroidetes.Bacteroidia.Bacteroidales.Rikenellaceae.Alistipes	APOBR
348855	ENSG00000184730	rs151174	0.60620772	0.600082007	0.552254596	0.086021065	-0.119380252	0.105693702	0.065571443	-0.150090526	0.230457864	0.200609332	0.109744401	0.086098832	0.495442997	0.255889542	0.838088581	0.942166966	Bacteria.Firmicutes.Clostridia.Clostridiales.Lachnospiraceae.Lachnospiraceae_ND3007_group	APOBR
348856	ENSG00000184730	rs151174	0.756211584	0.64647384	0.420470286	0.309176683	-0.072810241	0.127720846	0.065633047	-0.095224247	0.233536746	0.277166624	0.080953913	0.092904404	0.501637646	0.341478886	0.998896274	0.99087052	Bacteria.Proteobacteria.Deltaproteobacteria.Desulfovibrionales.Desulfovibrionaceae.Desulfovibrio	APOBR
348857	ENSG00000184730	rs151174	0.015260883	0.004479073	0.030860921	0.23270376	-0.413763541	0.458053601	-0.228276706	0.115926676	0.166034526	0.15554497	0.103439082	0.09623211	0.039032665	0.004876625	0.999672451	0.998587032	Bacteria.Firmicutes.Clostridia.Clostridiales.Ruminococcaceae.Butyricicoccus	APOBR
348858	ENSG00000184730	rs151174	0.868934557	0.860334765	0.434294864	0.050059278	-0.043131981	-0.042877214	0.090284706	-0.193929058	0.260356165	0.242727952	0.114758415	0.097129361	0.630436629	0.421667191	0.99032513	0.658703216	Bacteria.Firmicutes.Clostridia.Clostridiales.Ruminococcaceae.Ruminococcaceae_UCG_013	APOBR
348859	ENSG00000184730	rs151174	0.012242525	0.018375685	0.043619485	0.108858193	-0.698288459	0.812466417	0.163077112	-0.141127009	0.270962555	0.335880845	0.079246485	0.08681137	0.206542802	0.086865943	0.998803525	0.997226571	Bacteria.Firmicutes.Clostridia.Clostridiales.Lachnospiraceae.Eubacterium_rectale_group	APOBR
348860	ENSG00000184730	rs151174	0.289636928	0.426082372	0.194112457	0.205219122	1.048335825	-0.641755371	-0.210964163	0.167204376	0.981928558	0.801249183	0.160787669	0.130664764	0.999435429	0.972855003	0.999968393	0.999515331	Bacteria.Firmicutes	APOBR
348861	ENSG00000184730	rs151174	0.325932051	0.374107651	0.52462927	0.874357662	-0.598872606	0.46574807	0.067302149	-0.014590269	0.605031219	0.520408879	0.105212306	0.091906916	0.919841614	0.576065844	0.997187614	0.944142772	Bacteria.Bacteroidetes.Bacteroidia.Bacteroidales	APOBR
348862	ENSG00000184730	rs151174	0.261912133	0.019013433	0.287747336	0.429700241	-0.175785843	0.341863791	-0.06597142	0.045554152	0.155326912	0.142127691	0.061548642	0.057324955	0.155014144	0.009739003	0.947501103	0.97562022	Bacteria.Bacteroidetes.Bacteroidia.Bacteroidales.Porphyromonadaceae	APOBR
348863	ENSG00000184730	rs151174	0.023058498	0.005717857	0.077482204	0.140722852	-0.416363681	0.580895533	-0.090506092	0.093043656	0.178882023	0.203234719	0.050452484	0.062391398	0.067918379	0.009998195	0.86527713	0.998607976	Bacteria.Firmicutes.Clostridia.Clostridiales.Lachnospiraceae.Tyzzerella_4	APOBR
348864	ENSG00000184730	rs151174	0.235576847	0.014477953	0.454424144	0.694294496	-0.186842452	0.464040842	0.043198951	0.02438552	0.156066282	0.184691426	0.057401764	0.061769211	0.196897304	0.015210837	0.959597159	0.99789802	Bacteria.Verrucomicrobia	APOBR
348865	ENSG00000184730	rs151174	0.558763441	0.206944963	0.322436501	0.345002817	-0.109873756	0.246178625	-0.0680535	0.068430906	0.186952423	0.193123063	0.068254697	0.071938103	0.375832678	0.103907218	0.718567219	0.962493264	Bacteria.Proteobacteria.Betaproteobacteria	APOBR
348866	ENSG00000184730	rs151174	0.088337008	0.006980723	0.374840199	0.424940179	-0.266576674	0.406405234	-0.052909342	0.050867574	0.154071152	0.145859996	0.05921014	0.063352261	0.066560326	0.005362855	0.968802863	0.978260229	Bacteria.Bacteroidetes.Bacteroidia.Bacteroidales.Prevotellaceae	APOBR
348867	ENSG00000184730	rs151174	0.219271962	0.067144101	0.883365578	0.770141563	-0.245833059	0.336875003	0.0145201	0.024969206	0.198182288	0.180934324	0.098587278	0.085099293	0.252608676	0.05056273	0.991685497	0.975114706	Bacteria.Firmicutes.Bacilli.Lactobacillales	APOBR
348868	ENSG00000184730	rs151174	0.235093713	0.015182856	0.502108075	0.679815031	-0.18790705	0.464543652	0.038592109	0.025724283	0.156791891	0.186262122	0.057178627	0.062049137	0.190627935	0.016064971	0.982891669	0.998439902	Bacteria.Verrucomicrobia.Verrucomicrobiae.Verrucomicrobiales.Verrucomicrobiaceae.Akkermansia	APOBR
348869	ENSG00000184730	rs151174	0.191689988	0.074439172	0.846262921	0.824216349	-0.249104051	0.33962083	-0.014689356	-0.016454209	0.188812121	0.187318556	0.075459935	0.073777808	0.200915869	0.060443002	0.831256769	0.940986664	Bacteria.Bacteroidetes.Bacteroidia.Bacteroidales.Porphyromonadaceae.Odoribacter	APOBR
348870	ENSG00000184730	rs151174	0.800079576	0.254830624	0.191140703	0.649853943	0.067438602	0.251944863	0.151936693	-0.047676538	0.265210718	0.219303036	0.115018415	0.104535886	0.581335945	0.18301202	0.99792254	0.986607256	Bacteria.Firmicutes.Clostridia.Clostridiales.Family_XIII.Family_XIII_AD3011_group	APOBR
348871	ENSG00000184730	rs151174	0.304446851	0.041169309	0.289994262	0.064428756	-0.161403124	0.29924605	-0.070785244	0.120116494	0.155926379	0.143646317	0.06635089	0.063851982	0.140322948	0.021489079	0.905391716	0.96282265	Bacteria.Proteobacteria.Gammaproteobacteria.Pasteurellales.Pasteurellaceae	APOBR
348872	ENSG00000184730	rs151174	0.130898841	0.01725342	0.791424959	0.76186636	-0.23897004	0.358297327	0.021053453	0.020691009	0.156201804	0.146610205	0.079281952	0.067993931	0.118963133	0.009759126	0.982513421	0.985226677	Bacteria.Firmicutes.Negativicutes.Selenomonadales.Veillonellaceae.Veillonella	APOBR
348873	ENSG00000184730	rs151174	0.111038228	0.010302508	0.610737606	0.501565317	-0.27179953	0.422394942	-0.033148635	0.041558197	0.168240881	0.159851635	0.064807319	0.061494859	0.108351026	0.008059941	0.90058294	0.980174864	Bacteria.Firmicutes.Negativicutes.Selenomonadales.Acidaminococcaceae	APOBR
348874	ENSG00000184730	rs151174	0.247822842	0.324799487	0.887795534	0.428911984	-0.248210432	0.224657677	0.009337627	0.058205712	0.212849693	0.22643331	0.065920978	0.073119952	0.351841136	0.203361147	0.9994853	0.999502343	Bacteria.Firmicutes.Clostridia.Clostridiales.Lachnospiraceae.Ruminococcus_gnavus_group	APOBR
348875	ENSG00000184730	rs151174	0.098372916	0.061490413	0.303304934	0.623014809	-0.478139276	0.490731294	-0.117975632	0.051961836	0.285139366	0.257892197	0.113701444	0.105199039	0.239439986	0.087707677	0.998891856	0.999590371	Bacteria.Firmicutes.Bacilli.Bacillales.Staphylococcaceae.Staphylococcus	APOBR
348876	ENSG00000184730	rs151174	0.036649961	0.040521525	0.113786764	0.406696506	-0.69134253	0.578954584	0.188752788	-0.08366774	0.32401811	0.276993305	0.117750818	0.100183748	0.217528539	0.109434043	0.811573392	0.873047632	Bacteria.Firmicutes.Negativicutes.Selenomonadales	APOBR
348877	ENSG00000184730	rs151174	0.475871713	0.052383885	0.638363263	0.851681604	-0.152922292	0.333600385	0.058574576	-0.020399077	0.213246273	0.168812642	0.124045275	0.108668073	0.317032094	0.034147021	0.999739884	0.911535512	Bacteria.Actinobacteria.Coriobacteriia.Coriobacteriales.Coriobacteriaceae	APOBR
348878	ENSG00000184730	rs151174	0.998343429	0.116341434	0.090334865	0.375025358	0.000406576	0.261450966	-0.132366589	0.060715666	0.195074668	0.164276023	0.076992559	0.067972602	0.530287522	0.07488899	0.291865826	0.93224343	Bacteria.Firmicutes.Clostridia.Clostridiales.Lachnospiraceae.Anaerostipes	APOBR
348879	ENSG00000184730	rs151174	0.445828933	0.192004111	0.215931516	0.260652143	-0.127748553	0.249037902	0.091852714	-0.089397136	0.166545251	0.188897243	0.073506495	0.078782137	0.338988834	0.104352869	0.466720103	0.884425981	Bacteria.Firmicutes.Clostridia.Clostridiales.Christensenellaceae.Christensenellaceae_R_7_group	APOBR
348880	ENSG00000184730	rs151174	0.14694094	0.011522435	0.956228325	0.874060257	-0.227956105	0.37573998	0.004471772	-0.01138375	0.155288941	0.144507244	0.081158348	0.071537646	0.095583745	0.007513346	0.997117901	0.954858178	Bacteria.Firmicutes.Clostridia.Clostridiales.Lachnospiraceae.Eubacterium_hallii_group	APOBR
348881	ENSG00000184730	rs151174	0.426131927	0.028098299	0.53587999	0.948763542	-0.149786987	0.37893966	-0.055462827	-0.005114693	0.187033293	0.168705241	0.089116426	0.079287453	0.297855965	0.031317372	0.906603649	0.949529734	Bacteria.Firmicutes.Clostridia.Clostridiales.Lachnospiraceae.Blautia	APOBR
348882	ENSG00000184730	rs151174	0.48155837	0.359131522	0.80485404	0.527707494	-0.174179249	0.234865925	0.024121785	-0.06360178	0.246062059	0.254305136	0.097233626	0.100172469	0.490895675	0.237183928	0.998832683	0.978683298	Bacteria.Firmicutes.Clostridia.Clostridiales.Ruminococcaceae.Eubacterium_coprostanoligenes_group	APOBR
348883	ENSG00000184730	rs151174	0.116022681	0.008639145	0.019939057	0.083691365	-0.227059251	0.36612344	0.123395895	-0.093952089	0.142539908	0.135196374	0.051709692	0.05348441	0.085436395	0.005293593	0.404570878	0.778226454	Bacteria.Firmicutes.Negativicutes.Selenomonadales.Veillonellaceae.Dialister	APOBR
348884	ENSG00000184730	rs151174	0.095319127	0.006034201	0.261028902	0.226356545	-0.252590358	0.415595625	0.105530228	-0.122312458	0.149231711	0.146391243	0.093073829	0.100143457	0.074040333	0.004537251	0.667218386	0.902183543	Bacteria.Actinobacteria.Actinobacteria	APOBR
348885	ENSG00000184730	rs151174	0.071220184	0.008739683	0.293310773	0.328325688	-0.298864653	0.444684109	0.11183035	-0.102837649	0.162950763	0.164466221	0.105553942	0.104414412	0.087311881	0.00822565	0.735735405	0.932621675	Bacteria.Actinobacteria	APOBR
348886	ENSG00000184730	rs151174	0.272922871	0.03203645	0.754217421	0.389635513	-0.302455383	0.544680464	-0.032601124	0.081609489	0.273536645	0.248589597	0.103690185	0.094229296	0.365246664	0.05533768	0.997947728	0.9977362	Bacteria.Actinobacteria.Actinobacteria.Micrococcales	APOBR
348887	ENSG00000184730	rs151174	0.320765717	0.034568756	0.65894674	0.472206167	-0.180760901	0.334701062	0.037681103	-0.051630762	0.180665675	0.155045454	0.084981636	0.071400942	0.15403645	0.01417975	0.990263512	0.935449612	Bacteria.Proteobacteria.Gammaproteobacteria.Pseudomonadales	APOBR
348888	ENSG00000184730	rs151174	0.921419932	0.935800561	0.687567338	0.393522702	-0.044397556	0.033535386	-0.042391689	0.078533788	0.448328323	0.414726228	0.104940024	0.091429592	0.855785287	0.682704513	0.999330493	0.996754281	Bacteria.Proteobacteria	APOBR
348889	ENSG00000184730	rs151174	0.130888043	0.017179489	0.857185735	0.989524465	-0.232567696	0.36585969	-0.015507072	0.000966869	0.152012599	0.149600843	0.08582909	0.07335818	0.105539004	0.010358245	0.998043854	0.988089318	Bacteria.Firmicutes.Clostridia.Clostridiales.Ruminococcaceaencultured	APOBR
348890	ENSG00000184730	rs151174	0.928470382	0.122733463	0.21832744	0.932014985	0.021624277	0.286039057	0.151411256	-0.008957841	0.23995451	0.182919273	0.121809671	0.104597462	0.545100475	0.088627401	0.998820086	0.963707108	Bacteria.Firmicutes.Clostridia.Clostridiales.Family_XIII	APOBR
348891	ENSG00000184730	rs151174	0.140595881	0.036375238	0.650855138	0.967240965	-0.269275249	0.36843767	0.024047208	0.00199642	0.180506636	0.172417577	0.052888326	0.048424553	0.159784467	0.029309777	0.997282517	0.999171204	Bacteria.Proteobacteria.Gammaproteobacteria.Enterobacteriales.Enterobacteriaceae	APOBR
348892	ENSG00000184730	rs151174	0.519940213	0.238131713	0.797611175	0.576665432	-0.171737016	0.271566618	0.023676816	-0.044787319	0.265454957	0.228087846	0.091951078	0.079821982	0.478722169	0.186978694	0.997594253	0.968019235	Bacteria.Firmicutes.Erysipelotrichia.Erysipelotrichales.Erysipelotrichaceae.Faecalitalea	APOBR
348893	ENSG00000184730	rs151174	0.211773395	0.015003732	0.34183484	0.651013616	-0.19158704	0.352774497	0.063028706	-0.029594855	0.15191822	0.141185743	0.065822477	0.065121278	0.124137969	0.009027185	0.911615867	0.959968946	Bacteria.Firmicutes.Clostridia.Clostridiales.Ruminococcaceae.Ruminococcaceae_UCG_002	APOBR
348894	ENSG00000184730	rs151174	0.124523608	0.00953175	0.644627735	0.383955398	-0.263845605	0.398370404	-0.045012627	0.074907257	0.169548056	0.149116255	0.097136194	0.085456229	0.094010097	0.006367523	0.907684411	0.997132292	Bacteria.Firmicutes.Bacilli.Bacillales	APOBR
348895	ENSG00000184730	rs151174	0.280229849	0.116737339	0.945771236	0.791383476	-0.23626984	0.327715178	0.006987278	0.024029132	0.216985325	0.206138931	0.102330604	0.090469177	0.325070378	0.096444766	0.972994793	0.933837527	Bacteria.Firmicutes.Bacilli	APOBR
348896	ENSG00000184730	rs151174	0.0436072	0.005400734	0.13504994	0.296051749	-0.335174963	0.441783961	-0.104234449	0.070567853	0.16286673	0.153470486	0.068878733	0.066989703	0.058194391	0.003604657	0.361484453	0.903067846	Bacteria.Firmicutes.Clostridia.Clostridiales.Peptostreptococcaceae.Intestinibacter	APOBR
348897	ENSG00000184730	rs151174	0.346231255	0.30037376	0.91851159	0.52802764	-0.237867368	0.248024483	0.007049693	0.038761889	0.250700525	0.237581818	0.06863876	0.061097296	0.455413796	0.197952113	0.996566686	0.997858307	Bacteria.Proteobacteria.Gammaproteobacteria	APOBR
348898	ENSG00000184730	rs151174	0.065534699	0.004688275	0.052079825	0.150818172	-0.274359823	0.406088822	0.151051075	-0.101685121	0.146463829	0.138655347	0.076335167	0.069945213	0.058249378	0.003352029	0.997604342	0.996621608	Bacteria.Proteobacteria.Deltaproteobacteria	APOBR
348899	ENSG00000184730	rs151174	0.111617977	0.008276042	0.642091336	0.633917803	-0.241263027	0.382235873	-0.038966232	-0.037508612	0.149586209	0.140324192	0.083446951	0.078392028	0.082697414	0.005943789	0.999670759	0.996530704	Bacteria.Firmicutes.Clostridia.Clostridiales.Ruminococcaceae.Flavonifractor	APOBR
348900	ENSG00000184730	rs151174	0.509127414	0.095142874	0.283659069	0.444043738	-0.118290409	0.292263157	-0.071619541	0.050389227	0.178185581	0.172576685	0.066248529	0.065433968	0.320755605	0.055817929	0.632129307	0.994680072	Bacteria.Proteobacteria.Betaproteobacteria.Burkholderiales	APOBR
348901	ENSG00000184730	rs151174	0.087442461	0.007067066	0.276545385	0.470205896	-0.261637036	0.393263962	0.06905624	-0.041488933	0.150781002	0.141370439	0.062931106	0.057116403	0.064167356	0.004545159	0.957730131	0.890158219	Bacteria.Bacteroidetes.Bacteroidia.Bacteroidales.Rikenellaceae	APOBR
348902	ENSG00000184730	rs151174	0.17766072	0.013117446	0.567083782	0.74173801	-0.207101261	0.361029948	-0.051355304	0.026200778	0.15197183	0.14154568	0.0892691	0.079165596	0.103720786	0.008159661	0.740228881	0.979583885	Bacteria.Firmicutes.Clostridia.Clostridiales.Lachnospiraceae.Dorea	APOBR
348903	ENSG00000184730	rs151174	0.033839999	0.016180541	0.133102684	0.4277905	-0.475619139	0.490412086	0.13011585	-0.061083453	0.219399616	0.198616169	0.08554464	0.076548039	0.102783057	0.02474952	0.65696525	0.897490053	Bacteria.Firmicutes.Negativicutes.Selenomonadales.Veillonellaceae	APOBR
348904	ENSG00000184730	rs151174	0.099043853	0.213950373	0.24039623	0.736271472	-0.646201999	0.505869516	0.082572091	-0.025058849	0.386148092	0.403063774	0.069690713	0.074085724	0.693740133	0.432432742	0.999973618	0.994138314	Bacteria.Bacteroidetes.Bacteroidia.Bacteroidales.Bacteroidaceae.Bacteroides	APOBR
348905	ENSG00000184730	rs151174	0.163134633	0.022545346	0.995380258	0.467254793	-0.210389001	0.335959211	-0.000378874	0.040403076	0.149150048	0.143772408	0.06518458	0.055252108	0.100738526	0.011810619	0.920856021	0.902866002	Bacteria.Fusobacteria.Fusobacteriia.Fusobacteriales	APOBR
348906	ENSG00000184730	rs151174	0.156499491	0.011003657	0.120832652	0.22939364	-0.209845463	0.361955892	0.108860648	-0.075576287	0.146383772	0.138277761	0.06925484	0.062288208	0.107092666	0.006944972	0.995339941	0.95316496	Bacteria.Proteobacteria.Deltaproteobacteria.Desulfovibrionales.Desulfovibrionaceae.Bilophila	APOBR
348907	ENSG00000184730	rs151174	0.268239135	0.02506065	0.717249944	0.42273122	-0.200982652	0.342733569	0.022781154	-0.041593662	0.179981196	0.149435913	0.062634338	0.051554673	0.155829873	0.015245829	0.955858825	0.966245262	Bacteria.Firmicutes.Clostridia.Clostridiales.Lachnospiraceae.Tyzzerella	APOBR
348908	ENSG00000184730	rs151174	0.014051793	0.003750323	0.053324846	0.135310347	-0.556320659	0.634796396	-0.144925734	0.117250183	0.220404043	0.211118337	0.073637356	0.07753219	0.054515048	0.008949346	0.737532512	0.940377436	Bacteria.Firmicutes.Erysipelotrichia.Erysipelotrichales.Erysipelotrichaceae.Clostridium_innocuum_group	APOBR
348909	ENSG00000184730	rs151174	0.064683263	0.004545019	0.047200883	0.109217916	-0.274656054	0.404983619	0.153703774	-0.109744412	0.146145542	0.137763945	0.075981991	0.067577006	0.05732148	0.003078731	0.998525812	0.997174658	Bacteria.Proteobacteria.Deltaproteobacteria.Desulfovibrionales.Desulfovibrionaceae	APOBR
348910	ENSG00000184730	rs151174	0.142158383	0.0129188	0.418702621	0.368447949	-0.21974286	0.359194694	0.057893705	-0.065286561	0.147892308	0.140503343	0.071135638	0.072085334	0.08770813	0.008098209	0.987514986	0.997201293	Bacteria.Firmicutes.Clostridia.Clostridiales.Lachnospiraceae.Coprococcus_1	APOBR
348911	ENSG00000184743	rs74383103	0.367029103	0.57232698	0.645552473	0.730196737	-0.215523142	0.277041595	0.024351105	0.038408035	0.237258938	0.488175857	0.052696587	0.110893008	0.494752003	0.419696117	0.974046399	0.927382982	Bacteria.Firmicutes.Clostridia.Clostridiales.Ruminococcaceae.Faecalibacterium	ATL3
348912	ENSG00000184743	rs74383103	0.020240315	0.01333102	0.020718838	0.046750727	-0.413137672	0.958072166	-0.13840108	0.238621098	0.173565094	0.376539502	0.058374679	0.117711901	0.084084154	0.025769379	0.935115684	0.867544978	Bacteria.Proteobacteria.Gammaproteobacteria.Enterobacteriales.Enterobacteriaceae.Citrobacter	ATL3
348913	ENSG00000184743	rs74383103	0.382202129	0.660293444	0.993861298	0.203881572	-0.123890974	0.144365705	-0.000421411	-0.167209588	0.140815195	0.326965616	0.054562569	0.130278488	0.246236675	0.183236031	0.974894152	0.979585985	Bacteria.Firmicutes.Erysipelotrichia.Erysipelotrichales.Erysipelotrichaceae.Erysipelatoclostridium	ATL3
348914	ENSG00000184743	rs74383103	0.148800458	0.271835536	0.252094812	0.851094339	-0.229132687	0.366779128	0.070901262	0.02441734	0.156820083	0.330951806	0.06135709	0.129554624	0.18270042	0.134531722	0.876750426	0.997216401	Bacteria.Firmicutes.Clostridia.Clostridiales.Ruminococcaceae.Subdoligranulum	ATL3
348915	ENSG00000184743	rs74383103	0.177078238	0.047219735	0.14484262	0.086746413	-0.179693834	0.528216227	-0.075443722	0.169429008	0.131680503	0.261141599	0.051122751	0.097421843	0.115539675	0.022621928	0.886764336	0.755259861	Bacteria.Proteobacteria.Betaproteobacteria.Burkholderiales.Alcaligenaceae.Parasutterella	ATL3
348916	ENSG00000184743	rs74383103	0.32830298	0.051098229	0.77873755	0.232282293	-0.126399235	0.570188683	0.017767044	-0.202902492	0.128331186	0.286906383	0.062973894	0.168278167	0.151221383	0.023212724	0.777409411	0.934656959	Bacteria.Firmicutes.Clostridia.Clostridiales.Lachnospiraceae.Dorea	ATL3
348917	ENSG00000184743	rs74383103	0.510113917	0.229775457	0.969194565	0.963700663	-0.118624901	0.408290782	0.002737012	-0.005568594	0.179107736	0.336782754	0.070600659	0.121888639	0.377926728	0.14665125	0.901286235	0.998791778	Bacteria.Firmicutes.Clostridia.Clostridiales.Ruminococcaceae.Ruminococcus_2	ATL3
348918	ENSG00000184743	rs74383103	0.435119799	0.153218356	0.642803869	0.351247227	-0.105384111	0.37991351	0.027660886	-0.107668568	0.134192753	0.262887726	0.059363584	0.114672639	0.192340104	0.053210813	0.99935717	0.960853802	Bacteria.Firmicutes.Erysipelotrichia.Erysipelotrichales.Erysipelotrichaceae.Erysipelotrichaceae_UCG_003	ATL3
348919	ENSG00000184743	rs74383103	0.853474763	0.460710715	0.098985114	0.215736067	-0.025815486	0.233341812	0.092241788	-0.141427449	0.139224927	0.314442006	0.055110727	0.113130666	0.344962734	0.16324326	0.53834495	0.970562572	Bacteria.Firmicutes.Negativicutes.Selenomonadales.Acidaminococcaceae.Phascolarctobacterium	ATL3
348920	ENSG00000184743	rs74383103	0.167528909	0.17802565	0.285637359	0.480783108	-0.203713253	0.372481534	-0.071966523	-0.078108947	0.145948865	0.273561941	0.066845926	0.110148436	0.137846807	0.049072079	0.46351483	0.932408792	Bacteria.Firmicutes.Clostridia.Clostridiales.Peptostreptococcaceae.Intestinibacter	ATL3
348921	ENSG00000184743	rs74383103	0.202451888	0.351890977	0.387958772	0.606421578	-0.256847872	0.333942983	-0.065073147	-0.075386368	0.199478442	0.356145604	0.074869167	0.145616419	0.244342767	0.179388629	0.749563429	0.996502544	Bacteria.Firmicutes.Clostridia.Clostridiales.Family_XI	ATL3
348922	ENSG00000184743	rs74383103	0.467663968	0.056387267	0.939331229	0.242854437	-0.133390375	0.752122507	0.006206098	-0.235459126	0.182582715	0.387154429	0.081225864	0.199778801	0.353670451	0.068803644	0.963732135	0.771272791	Bacteria.Firmicutes.Erysipelotrichia.Erysipelotrichales.Erysipelotrichaceae	ATL3
348923	ENSG00000184743	rs74383103	0.458956028	0.107057145	0.507892513	0.393421177	-0.098878699	0.426389385	-0.03674154	-0.123078301	0.132722781	0.260920578	0.055183735	0.143257709	0.192556664	0.044258574	0.919213845	0.989428248	Bacteria.Proteobacteria.Gammaproteobacteria.Pasteurellales.Pasteurellaceae.Haemophilus	ATL3
348924	ENSG00000184743	rs74383103	0.266322146	0.260177736	0.560443261	0.788820239	-0.178503446	0.355753501	-0.033034694	-0.025002216	0.159205552	0.313196469	0.056450821	0.092962424	0.239543977	0.112622768	0.982255696	0.99999132	Bacteria.Firmicutes.Clostridia.Clostridiales.Clostridiaceae_1	ATL3
348925	ENSG00000184743	rs74383103	0.342039012	0.141590866	0.969258648	0.429906181	-0.123177846	0.388392683	0.002147484	-0.083120191	0.128692551	0.261019504	0.055509431	0.104644672	0.16596577	0.048298504	0.923718515	0.885964088	Bacteria.Fusobacteria.Fusobacteriia.Fusobacteriales.Fusobacteriaceae.Fusobacterium	ATL3
348926	ENSG00000184743	rs74383103	0.374659043	0.737759916	0.837965158	0.224647153	-0.143663336	0.115348931	0.01287584	0.146774881	0.160710385	0.343037623	0.062711627	0.119725093	0.298860256	0.256753873	0.828004637	0.934307324	Bacteria.Proteobacteria.Betaproteobacteria	ATL3
348927	ENSG00000184743	rs74383103	0.509739124	0.14147357	0.163508192	0.413315386	0.154901018	0.68178954	0.121676181	0.155076435	0.23367207	0.458059758	0.086337041	0.188346397	0.607059106	0.217747973	0.71526798	0.919745892	Bacteria.Firmicutes.Clostridia.Clostridiales.Ruminococcaceae.Anaerotruncus	ATL3
348928	ENSG00000184743	rs74383103	0.145893086	0.099241262	0.209726865	0.545763919	-0.217564805	0.513023276	-0.082924205	0.083608033	0.147819591	0.306748066	0.065456617	0.137670452	0.143850323	0.051343355	0.874895595	0.907101516	Bacteria.Proteobacteria.Gammaproteobacteria.Pseudomonadales.Pseudomonadaceae.Pseudomonas	ATL3
348929	ENSG00000184743	rs74383103	0.429028199	0.430781744	0.068598339	0.674693446	0.156381237	0.290571975	0.158614011	-0.066329694	0.19650102	0.366516079	0.085654328	0.157320995	0.398193212	0.276356405	0.65364249	0.895507627	Bacteria.Firmicutes.Clostridia.Clostridiales.Ruminococcaceae.Ruminiclostridium_9	ATL3
348930	ENSG00000184743	rs74383103	0.605744491	0.603093605	0.762573877	0.764213346	-0.286124931	0.971860155	0.028048662	-0.094941966	0.551639343	1.8599937	0.092455763	0.315198463	0.997454612	0.864579863	0.997650199	0.999159905	Bacteria.Firmicutes.Clostridia.Clostridiales	ATL3
348931	ENSG00000184743	rs74383103	0.998726529	0.077791733	0.252383366	0.433532051	-0.000263787	0.576861993	0.065874335	0.083479509	0.16463923	0.321914549	0.057041893	0.105931751	0.478519308	0.069196272	0.56853338	0.887663811	Bacteria.Firmicutes.Clostridia.Clostridiales.Lachnospiraceae.Lachnospiraceae_UCG_010	ATL3
348932	ENSG00000184743	rs74383103	0.488188118	0.440047708	0.905329793	0.644589636	-0.142326588	0.293291963	-0.009446182	-0.065073019	0.204151681	0.377525451	0.079116327	0.140409856	0.447195487	0.256988817	0.983213713	0.998600531	Bacteria.Firmicutes.Clostridia.Clostridiales.Ruminococcaceae.Ruminiclostridium_6	ATL3
348933	ENSG00000184743	rs74383103	0.33810962	0.168523559	0.698577091	0.919395923	-0.170021408	0.450015198	0.030658775	-0.016628005	0.176183638	0.323176175	0.078822456	0.163679752	0.262340702	0.107508191	0.914461568	0.944103394	Bacteria.Firmicutes.Clostridia.Clostridiales.Lachnospiraceae.Blautia	ATL3
348934	ENSG00000184743	rs74383103	0.716439026	0.176030016	0.10666026	0.435224179	0.060817474	0.385358692	0.112649948	0.095604123	0.166710927	0.281699656	0.068854349	0.121767036	0.439273166	0.098283387	0.418378935	0.92749906	Bacteria.Firmicutes.Clostridia.Clostridiales.Christensenellaceae.Christensenellaceae_R_7_group	ATL3
348935	ENSG00000184743	rs74383103	0.311412169	0.280927323	0.627161449	0.814919047	-0.186762572	0.479806933	-0.034212774	0.033622713	0.183063269	0.441289943	0.070101919	0.14305297	0.312199693	0.188282988	0.997329664	0.92426646	Bacteria.Firmicutes.Negativicutes.Selenomonadales.Veillonellaceae.Megasphaera	ATL3
348936	ENSG00000184743	rs74383103	0.332201099	0.129809774	0.830924288	0.41737995	-0.126468003	0.40028845	0.017326684	-0.148684425	0.129447858	0.260893551	0.080823472	0.182171775	0.15575907	0.040298353	0.999276643	0.988728768	Bacteria.Firmicutes.Clostridia.Clostridiales.Ruminococcaceae.Ruminiclostridium_5	ATL3
348937	ENSG00000184743	rs74383103	0.84469715	0.170415651	0.460609931	0.820310528	-0.03451108	0.450161762	0.051224274	0.028163215	0.175474486	0.324739668	0.069012185	0.123486892	0.527431613	0.099711134	0.996596763	0.999791394	Bacteria.Firmicutes.Clostridia.Clostridiales.Ruminococcaceae.Ruminococcaceae_UCG_005	ATL3
348938	ENSG00000184743	rs74383103	0.241932766	0.184789957	0.229425973	0.791142847	-0.153679906	0.389395045	-0.074476051	0.030807726	0.130134385	0.29051212	0.061385729	0.115853566	0.140518468	0.050062397	0.394751446	0.99494219	Bacteria.Firmicutes.Clostridia.Clostridiales.Lachnospiraceae.Lachnospira	ATL3
348939	ENSG00000184743	rs74383103	0.416376628	0.148755408	0.69190869	0.869593061	-0.109487484	0.408274713	0.029065061	-0.023657731	0.133856681	0.279394704	0.073021362	0.143532211	0.207950275	0.051923608	0.957070672	0.998755611	Bacteria.Actinobacteria.Actinobacteria.Bifidobacteriales.Bifidobacteriaceae	ATL3
348940	ENSG00000184743	rs74383103	0.274544943	0.424508721	0.596574266	0.382929698	-0.153039779	0.242430362	0.029451801	0.090787015	0.138880263	0.301648743	0.055365746	0.103347871	0.191113177	0.159663875	0.775668104	0.935568656	Bacteria.Proteobacteria.Betaproteobacteria.Burkholderiales.Alcaligenaceae	ATL3
348941	ENSG00000184743	rs74383103	0.172170685	0.100985451	0.173587772	0.534056192	-0.187340324	0.483600674	-0.090686915	0.092388853	0.135707544	0.290676587	0.065912953	0.147784863	0.105572233	0.031701241	0.953999258	0.935449612	Bacteria.Proteobacteria.Gammaproteobacteria.Pseudomonadales	ATL3
348942	ENSG00000184743	rs74383103	0.21470184	0.260997151	0.424900459	0.889121207	-0.202857087	0.368931107	-0.045746304	-0.013660107	0.161899717	0.325361961	0.056969141	0.097597263	0.225458925	0.130087492	0.99714486	0.996602117	Bacteria.Firmicutes.Clostridia.Clostridiales.Clostridiaceae_1.Clostridium_sensu_stricto_1	ATL3
348943	ENSG00000184743	rs74383103	0.550867905	0.21123022	0.724135862	0.320875554	-0.286699753	1.907205814	0.031876816	-0.29706652	0.478164449	1.510492397	0.0899287	0.296977937	0.954184916	0.637556228	0.999826541	0.999832315	Bacteria.Firmicutes.Clostridia.Clostridiales.Lachnospiraceae	ATL3
348944	ENSG00000184743	rs74383103	0.443085279	0.116432212	0.725288146	0.542993114	-0.106072299	0.420096979	-0.023995778	-0.078120188	0.137451729	0.264024063	0.067991548	0.12774908	0.252428382	0.041335844	0.980594893	0.968905896	Bacteria.Firmicutes.Negativicutes.Selenomonadales.Veillonellaceae.Veillonella	ATL3
348945	ENSG00000184743	rs74383103	0.922495087	0.271609585	0.51661088	0.91199501	-0.0199575	0.381804331	0.050168954	-0.013066596	0.204336544	0.34434546	0.076929815	0.117766277	0.584708849	0.150459075	0.999985325	0.999758873	Bacteria.Firmicutes.Clostridia.Clostridiales.Ruminococcaceae.Ruminococcaceae_UCG_014	ATL3
348946	ENSG00000184743	rs74383103	0.378622193	0.21591885	0.676543168	0.953988463	-0.202263337	0.452777299	-0.033779838	0.007453612	0.228162239	0.362331627	0.080605752	0.128683629	0.361591901	0.178258226	0.999878354	0.998275086	Bacteria.Bacteroidetes.Bacteroidia.Bacteroidales.Porphyromonadaceae.Barnesiella	ATL3
348947	ENSG00000184743	rs74383103	0.126546412	0.374229953	0.232391413	0.829046892	-0.325643617	0.360869095	-0.093223068	-0.032260391	0.210402871	0.403325039	0.077333272	0.148805771	0.247068794	0.246634716	0.958034317	0.997513341	Bacteria.Firmicutes.Clostridia.Clostridiales.Lachnospiraceae.Eubacterium_xylanophilum_group	ATL3
348948	ENSG00000184743	rs74383103	0.483655791	0.779601659	0.271866085	0.405258777	0.25972838	-0.224220064	-0.095832431	0.163225324	0.368685536	0.797931391	0.086476994	0.194845142	0.792988784	0.656676624	0.999330493	0.996754281	Bacteria.Proteobacteria	ATL3
348949	ENSG00000184743	rs74383103	0.234373378	0.036732487	0.48131359	0.157849628	-0.188479621	0.641746457	-0.039445532	0.14611131	0.157025122	0.300910023	0.055693262	0.1022615	0.190254026	0.030524777	0.982891669	0.998439902	Bacteria.Verrucomicrobia.Verrucomicrobiae.Verrucomicrobiales.Verrucomicrobiaceae.Akkermansia	ATL3
348950	ENSG00000184743	rs74383103	0.929562654	0.411539717	0.500257099	0.772738875	-0.017931786	0.323175178	0.055225359	-0.048886953	0.202074683	0.3910128	0.081468382	0.16857532	0.648350533	0.282677399	0.948905015	0.966332496	Bacteria.Firmicutes.Clostridia.Clostridiales.Ruminococcaceae.Ruminococcaceae_NK4A214_group	ATL3
348951	ENSG00000184743	rs74383103	0.134351848	0.209242735	0.245931034	0.925861394	-0.28841672	0.475943014	0.088363581	-0.016302275	0.190240592	0.375283995	0.075469176	0.174514944	0.205081918	0.150881676	0.99759175	0.986746924	Bacteria.Firmicutes.Clostridia.Clostridiales.Lachnospiraceae.Lachnospiraceae_UCG_008	ATL3
348952	ENSG00000184743	rs74383103	0.613071861	0.163619418	0.591293327	0.981352222	-0.07815692	0.389057585	-0.026130518	-0.00204677	0.153808298	0.276135278	0.048422662	0.08723107	0.336222641	0.064484163	0.999492402	0.999741582	Bacteria.Proteobacteria.Gammaproteobacteria.Enterobacteriales.Enterobacteriaceae.Escherichia_Shigella	ATL3
348953	ENSG00000184743	rs74383103	0.618752637	0.885390304	0.851360067	0.210891419	-0.096267523	0.054778629	0.016250632	-0.18965422	0.192529005	0.378549679	0.086379346	0.150091896	0.526851553	0.412065511	0.99991226	0.982046009	Bacteria.Actinobacteria.Coriobacteriia.Coriobacteriales.Coriobacteriaceae.Collinsella	ATL3
348954	ENSG00000184743	rs74383103	0.123122062	0.101045128	0.114124818	0.410400805	-0.219008631	0.532826003	-0.076816919	0.086515967	0.140202043	0.320321554	0.047966867	0.104420679	0.098574144	0.043065902	0.955858825	0.966245262	Bacteria.Firmicutes.Clostridia.Clostridiales.Lachnospiraceae.Tyzzerella	ATL3
348955	ENSG00000184743	rs74383103	0.642669571	0.348662812	0.095946635	0.240383889	-0.061381832	0.289284374	0.092883674	-0.131594567	0.131679478	0.306443647	0.054982333	0.11106266	0.317393801	0.112936785	0.804161224	0.941072918	Bacteria.Firmicutes.Negativicutes.Selenomonadales.Acidaminococcaceae	ATL3
348956	ENSG00000184743	rs74383103	0.24946405	0.318499443	0.272532552	0.685144515	-0.150567379	0.298987756	0.059635082	0.050774977	0.129570415	0.297423369	0.05388889	0.124670136	0.150360036	0.084192712	0.947501103	0.97562022	Bacteria.Bacteroidetes.Bacteroidia.Bacteroidales.Porphyromonadaceae	ATL3
348957	ENSG00000184743	rs74383103	0.814007417	0.341337204	0.063243802	0.111471451	-0.03173843	0.258324509	-0.093949735	0.174881626	0.134361591	0.269494947	0.049713784	0.108383628	0.371305852	0.128391899	0.488773654	0.755942934	Bacteria.Firmicutes.Clostridia.Clostridiales.Lachnospiraceae.Roseburia	ATL3
348958	ENSG00000184743	rs74383103	0.660207757	0.146927968	0.16642383	0.835457757	-0.059657422	0.408399181	-0.097724063	0.029643663	0.13507827	0.27820184	0.069828893	0.142147075	0.271818091	0.060238987	0.920183094	0.957481402	Bacteria.Firmicutes.Clostridia.Clostridiales.Lachnospiraceae.Fusicatenibacter	ATL3
348959	ENSG00000184743	rs74383103	0.263139935	0.09586458	0.539304374	0.804057038	-0.1586147	0.447870963	-0.045531805	-0.031683656	0.140518818	0.265049557	0.073779843	0.127184663	0.172378617	0.033684843	0.641335641	0.881220808	Bacteria.Firmicutes.Clostridia.Clostridiales.Peptostreptococcaceae	ATL3
348960	ENSG00000184743	rs74383103	0.808850216	0.139035742	0.086228216	0.013448943	-0.032508658	0.38253499	0.098103659	-0.255719112	0.133837332	0.255404311	0.056314765	0.100636314	0.270783375	0.052170295	0.968802863	0.676369497	Bacteria.Bacteroidetes.Bacteroidia.Bacteroidales.Prevotellaceae	ATL3
348961	ENSG00000184743	rs74383103	0.436518725	0.084820338	0.911319227	0.429182736	-0.136617226	0.574572001	0.009675728	-0.126322366	0.174497578	0.328308338	0.086537829	0.158783928	0.361887466	0.059434971	0.991685497	0.973447285	Bacteria.Firmicutes.Bacilli.Lactobacillales	ATL3
348962	ENSG00000184743	rs74383103	0.549334812	0.493570689	0.697164564	0.268122192	-0.091398611	0.212022954	0.035945288	-0.147084115	0.151850277	0.307936683	0.091960022	0.131682239	0.304411292	0.163636271	0.991744893	0.857301567	Bacteria.Firmicutes.Bacilli.Lactobacillales.Carnobacteriaceae	ATL3
348963	ENSG00000184743	rs74383103	0.591676843	0.042008811	0.947809692	0.190065699	-0.112528822	0.815075383	0.005487577	0.197529237	0.208744301	0.392925046	0.083510924	0.149165805	0.536056321	0.064025064	0.998832683	0.925115546	Bacteria.Firmicutes.Clostridia.Clostridiales.Ruminococcaceae.Eubacterium_coprostanoligenes_group	ATL3
348964	ENSG00000184743	rs74383103	0.931528818	0.241305643	0.287733799	0.840215836	-0.014120769	0.352145972	0.071491122	-0.02643978	0.163709457	0.297791925	0.06669641	0.130614435	0.401563393	0.109272384	0.84372248	0.998819627	Bacteria.Firmicutes.Clostridia.Clostridiales.Ruminococcaceae.Ruminococcaceae_UCG_003	ATL3
348965	ENSG00000184743	rs74383103	0.088784781	0.171822476	0.156474103	0.495752956	-0.363123748	0.684654016	-0.127178003	0.139883948	0.210173449	0.495548419	0.088711173	0.204197536	0.247571016	0.164014911	0.988156381	0.895807458	Bacteria.Firmicutes.Clostridia.Clostridiales.Ruminococcaceae.Ruminococcaceae_UCG_013	ATL3
348966	ENSG00000184743	rs74383103	0.67663871	0.180931575	0.092825051	0.562361416	-0.055516459	0.348595399	0.080250311	-0.050342129	0.132515421	0.257759239	0.047046312	0.086450024	0.254171681	0.058057773	0.58506509	0.993577312	Bacteria.Proteobacteria.Betaproteobacteria.Burkholderiales.Alcaligenaceae.Sutterella	ATL3
348967	ENSG00000184743	rs74383103	0.280111239	0.08984121	0.427501459	0.996761096	-0.142403103	0.453767829	-0.05843615	0.000664936	0.130747517	0.263525372	0.073184497	0.163173798	0.147181519	0.036826294	0.999670759	0.999482847	Bacteria.Firmicutes.Clostridia.Clostridiales.Ruminococcaceae.Flavonifractor	ATL3
348968	ENSG00000184743	rs74383103	0.657954272	0.688997492	0.133390708	0.189099529	0.082574997	0.132280602	0.092901485	-0.133598023	0.185652386	0.329050221	0.061124205	0.10066476	0.441229038	0.295242713	0.764029902	0.880417359	Bacteria.Bacteroidetes.Bacteroidia.Bacteroidales.Prevotellaceae.Prevotella_9	ATL3
348969	ENSG00000184743	rs74383103	0.136453435	0.526977392	0.252265783	0.719976914	-0.314066268	0.282994301	-0.090926214	-0.061587251	0.208295689	0.444924861	0.078715098	0.171051869	0.257557901	0.310662039	0.997947728	0.9977362	Bacteria.Actinobacteria.Actinobacteria.Micrococcales	ATL3
348970	ENSG00000184743	rs74383103	0.808085882	0.757633624	0.591407683	0.410855792	0.110169775	-0.267244452	-0.043109661	0.134492331	0.451723227	0.862376291	0.079911532	0.162484607	0.963157997	0.687623065	0.997187614	0.93667398	Bacteria.Bacteroidetes.Bacteroidia.Bacteroidales	ATL3
348971	ENSG00000184743	rs74383103	0.353196722	0.16128497	0.531076806	0.269609401	-0.119931042	0.371747768	-0.032856007	0.110366119	0.128254471	0.26236542	0.052174518	0.09911951	0.17806991	0.045165132	0.766049586	0.903004347	Bacteria.Firmicutes.Clostridia.Clostridiales.Lachnospiraceae.Lachnospiraceae_NK4A136_group	ATL3
348972	ENSG00000184743	rs74383103	0.3451697	0.932494587	0.740711428	0.376134943	-0.15940381	0.039193925	-0.020323082	-0.130923906	0.167631898	0.460912776	0.061153802	0.146915473	0.31191663	0.340080204	0.999858829	0.929555963	Bacteria.Proteobacteria.Betaproteobacteria.Neisseriales.Neisseriaceae.Eikenella	ATL3
348973	ENSG00000184743	rs74383103	0.808673759	0.757698333	0.59197235	0.410939988	0.109834745	-0.267216649	-0.043045659	0.134474301	0.451761422	0.862524478	0.079914823	0.162492215	0.963292842	0.685206098	0.997675757	0.939102387	Bacteria.Bacteroidetes	ATL3
348974	ENSG00000184743	rs74383103	0.702298696	0.349084045	0.550918537	0.362975888	-0.062787601	0.281476082	0.064507874	-0.173009608	0.163548032	0.298434684	0.107601431	0.18884463	0.396907604	0.129070287	0.999005033	0.909856934	Bacteria.Actinobacteria.Coriobacteriia.Coriobacteriales	ATL3
348975	ENSG00000184743	rs74383103	0.739214331	0.066558066	0.528942174	0.167362289	-0.055266743	0.546765222	-0.039341025	-0.182380038	0.165310843	0.293018672	0.06214826	0.130612836	0.453498198	0.050806611	0.554034735	0.902313357	Bacteria.Firmicutes.Clostridia.Clostridiales.Lachnospiraceae.Anaerostipes	ATL3
348976	ENSG00000184743	rs74383103	0.319895523	0.406962799	0.236481424	0.479455849	-0.126061488	0.234478958	0.067969157	0.079422984	0.125766982	0.280925344	0.056884381	0.111662125	0.14547419	0.10792441	0.954900767	0.876400804	Bacteria.Bacteroidetes.Bacteroidia.Bacteroidales.Rikenellaceae.Alistipes	ATL3
348977	ENSG00000184743	rs74383103	0.461971157	0.055323863	0.928081844	0.238144655	-0.135271893	0.756483922	0.007350825	-0.237927419	0.182802589	0.387666173	0.081126782	0.199839971	0.353411241	0.069165535	0.973179068	0.768606268	Bacteria.Firmicutes.Erysipelotrichia.Erysipelotrichales	ATL3
348978	ENSG00000184743	rs74383103	0.697859929	0.309336243	0.668667567	0.986803813	-0.069927227	0.424657863	-0.03046709	0.002577198	0.179330774	0.414450152	0.070865009	0.15522042	0.498483725	0.162974187	0.858170874	0.923143873	Bacteria.Firmicutes.Negativicutes.Selenomonadales.Veillonellaceae	ATL3
348979	ENSG00000184743	rs74383103	0.307203339	0.104409913	0.279202973	0.551129543	-0.132184453	0.426549935	-0.054321876	0.055396616	0.128434976	0.259005209	0.049780698	0.092452634	0.158895082	0.036929177	0.698073386	0.846116034	Bacteria.Firmicutes.Negativicutes.Selenomonadales.Veillonellaceae.Dialister	ATL3
348980	ENSG00000184743	rs74383103	0.280807361	0.117036365	0.606965149	0.596831254	-0.16021528	0.511224565	-0.046263167	0.097674348	0.147316762	0.321837655	0.089497395	0.183744585	0.215434756	0.05132606	0.999672451	0.998587032	Bacteria.Firmicutes.Clostridia.Clostridiales.Ruminococcaceae.Butyricicoccus	ATL3
348981	ENSG00000184743	rs74383103	0.837461101	0.633725654	0.997343537	0.796355743	-0.125416429	0.900746673	0.000332992	-0.081067968	0.608917672	1.881469595	0.099632031	0.312849693	0.999435429	0.989125616	0.999968393	0.999515331	Bacteria.Firmicutes	ATL3
348982	ENSG00000184743	rs74383103	0.924827852	0.212782496	0.258324601	0.943609956	0.016775218	0.449957435	0.112244019	0.013198419	0.177101396	0.357590003	0.098429368	0.185874063	0.544456331	0.128850164	0.998820086	0.966455436	Bacteria.Firmicutes.Clostridia.Clostridiales.Family_XIII	ATL3
348983	ENSG00000184743	rs74383103	0.65994756	0.212389954	0.068321183	0.404362136	-0.056302109	0.313959385	0.104938719	0.090999359	0.127376824	0.249293035	0.056610484	0.108419412	0.259919474	0.068721898	0.890867366	0.927737582	Bacteria.Firmicutes.Clostridia.Clostridiales.Ruminococcaceae.Ruminococcaceae_UCG_002	ATL3
348984	ENSG00000184743	rs74383103	0.417459398	0.107089384	0.784115149	0.449318208	-0.167322835	0.633687058	0.017380619	-0.103101735	0.205043162	0.387808645	0.063180225	0.135454639	0.450578653	0.099830066	0.9994853	0.999502343	Bacteria.Firmicutes.Clostridia.Clostridiales.Lachnospiraceae.Ruminococcus_gnavus_group	ATL3
348985	ENSG00000184743	rs74383103	0.239324037	0.037395842	0.494555806	0.161368946	-0.183485689	0.636752524	-0.038541666	0.145207444	0.154504997	0.299652582	0.056105219	0.102502737	0.198546077	0.030560921	0.959597159	0.99789802	Bacteria.Verrucomicrobia	ATL3
348986	ENSG00000184743	rs74383103	0.876369972	0.294507463	0.304005736	0.458767418	-0.024934088	0.302545612	-0.050397405	0.066662992	0.159642882	0.286280235	0.048642561	0.089442599	0.47067888	0.132741988	0.997282517	0.999171204	Bacteria.Proteobacteria.Gammaproteobacteria.Enterobacteriales.Enterobacteriaceae	ATL3
348987	ENSG00000184743	rs74383103	0.246785652	0.563037421	0.509382892	0.50090619	-0.17126647	0.20252323	-0.046076658	-0.092607667	0.146542145	0.348387002	0.069449136	0.136822616	0.181965168	0.202181009	0.979221309	0.998719086	Bacteria.Firmicutes.Bacilli.Bacillales.Family_XI.Gemella	ATL3
348988	ENSG00000184743	rs74383103	0.397526138	0.073741066	0.826526678	0.421205496	-0.11458401	0.519823239	-0.014141015	-0.139736453	0.134540938	0.286001006	0.064264547	0.172629816	0.1737935	0.030493838	0.997117901	0.950206352	Bacteria.Firmicutes.Clostridia.Clostridiales.Lachnospiraceae.Eubacterium_hallii_group	ATL3
348989	ENSG00000184743	rs74383103	0.405024576	0.162516979	0.761747823	0.81590246	-0.112460128	0.397849055	0.021959689	-0.033076698	0.134178493	0.281624931	0.072125968	0.141495785	0.211763158	0.051028602	0.902588408	0.993111591	Bacteria.Actinobacteria.Actinobacteria.Bifidobacteriales.Bifidobacteriaceae.Bifidobacterium	ATL3
348990	ENSG00000184743	rs74383103	0.539186981	0.488632373	0.723726541	0.273886945	-0.094035984	0.214660328	0.031306598	-0.142445424	0.152331917	0.308222297	0.088183482	0.129087341	0.29572802	0.168766379	0.967274244	0.843195115	Bacteria.Firmicutes.Bacilli.Lactobacillales.Carnobacteriaceae.Granulicatella	ATL3
348991	ENSG00000184743	rs74383103	0.44201492	0.262646744	0.781363113	0.132027139	-0.107528067	0.303626044	-0.017812068	0.188458434	0.139010161	0.268705757	0.06391225	0.123552254	0.20072678	0.087411647	0.999694213	0.857951124	Bacteria.Firmicutes.Clostridia.Clostridiales.Lachnospiraceaencultured	ATL3
348992	ENSG00000184743	rs74383103	0.530868118	0.303958954	0.712497039	0.635203144	-0.094812445	0.3318889	-0.036414803	0.095080031	0.150483097	0.320301243	0.098386716	0.199471583	0.279451167	0.107986707	0.862559178	0.958212988	Bacteria.Actinobacteria	ATL3
348993	ENSG00000184743	rs74383103	0.951979913	0.233556825	0.470454351	0.823306707	-0.012090319	0.525391021	0.069567859	0.042207482	0.199993584	0.436938974	0.095825544	0.188260105	0.621936606	0.174832855	0.99792254	0.986607256	Bacteria.Firmicutes.Clostridia.Clostridiales.Family_XIII.Family_XIII_AD3011_group	ATL3
348994	ENSG00000184743	rs74383103	0.427451681	0.158664364	0.859897991	0.763204757	-0.146494631	0.483845255	-0.012569916	0.036997164	0.183447667	0.339311382	0.070934105	0.122287581	0.354584581	0.117265457	0.771826879	0.998431627	Bacteria.Firmicutes.Clostridia.Clostridiales.Ruminococcaceae.Ruminococcus_1	ATL3
348995	ENSG00000184743	rs74383103	0.499554533	0.290030412	0.236691878	0.957466361	-0.088832427	0.306025973	0.070881437	0.00743227	0.130830159	0.286876608	0.059348639	0.138818737	0.227950126	0.087430191	0.995339941	0.956247621	Bacteria.Proteobacteria.Deltaproteobacteria.Desulfovibrionales.Desulfovibrionaceae.Bilophila	ATL3
348996	ENSG00000184743	rs74383103	0.384324716	0.120387683	0.538446077	0.858129348	-0.113774471	0.410188028	0.033454783	-0.020380965	0.129898448	0.260634519	0.054095378	0.113563887	0.159342535	0.045905229	0.998277807	0.999325446	Bacteria.Bacteroidetes.Bacteroidia.Bacteroidales.Porphyromonadaceae.Parabacteroides	ATL3
348997	ENSG00000184743	rs74383103	0.358783139	0.310224837	0.087379711	0.973427937	-0.116369632	0.296495719	0.105227791	-0.004600961	0.125909319	0.289904914	0.06063031	0.137597602	0.169651715	0.08055589	0.998525812	0.998516628	Bacteria.Proteobacteria.Deltaproteobacteria.Desulfovibrionales.Desulfovibrionaceae	ATL3
348998	ENSG00000184743	rs74383103	0.406894381	0.49126009	0.685999291	0.965252062	-0.212539937	0.390414457	0.037377309	0.008752281	0.254603236	0.563997396	0.09203852	0.200134259	0.563518398	0.412146438	0.917331875	0.94372401	Bacteria.Firmicutes.Negativicutes.Selenomonadales	ATL3
348999	ENSG00000184743	rs74383103	0.537713658	0.550310231	0.153753485	0.687707637	0.136677779	0.239716284	-0.086435213	0.050315721	0.220604798	0.399243734	0.059889459	0.124615002	0.54133807	0.287294548	0.996566686	0.997858307	Bacteria.Proteobacteria.Gammaproteobacteria	ATL3
349000	ENSG00000184743	rs74383103	0.52220568	0.884576114	0.937219949	0.176321052	-0.136954113	-0.062074515	-0.005945839	-0.19081297	0.21284846	0.425920647	0.075197247	0.139580761	0.479213762	0.408227452	0.997594253	0.968019235	Bacteria.Firmicutes.Erysipelotrichia.Erysipelotrichales.Erysipelotrichaceae.Faecalitalea	ATL3
349001	ENSG00000184743	rs74383103	0.799931545	0.915635184	0.59705968	0.170418152	-0.048406805	-0.044527003	0.046323551	-0.238250348	0.190221828	0.418698435	0.087198068	0.171871102	0.564512533	0.332132425	0.841783573	0.942166966	Bacteria.Firmicutes.Clostridia.Clostridiales.Lachnospiraceae.Lachnospiraceae_ND3007_group	ATL3
349002	ENSG00000184743	rs74383103	0.335541858	0.103386738	0.815231121	0.622601756	-0.136611463	0.441205783	-0.017053366	0.072436982	0.14080711	0.267096601	0.072681011	0.146477463	0.189095347	0.039969205	0.998043854	0.98261409	Bacteria.Firmicutes.Clostridia.Clostridiales.Ruminococcaceaencultured	ATL3
349003	ENSG00000184743	rs74383103	0.705824681	0.15433481	0.743913691	0.661366587	-0.074599361	0.512504372	-0.029546187	-0.071899475	0.196762939	0.355614967	0.090060799	0.163392361	0.50092952	0.115384652	0.970737021	0.933837527	Bacteria.Firmicutes.Bacilli	ATL3
349004	ENSG00000184743	rs74383103	0.390429515	0.185368267	0.843818192	0.734449839	-0.116163352	0.380454114	-0.01746436	0.065001559	0.134352602	0.284220579	0.088292654	0.190804441	0.174177323	0.060881001	0.823334443	0.917221068	Bacteria.Actinobacteria.Actinobacteria	ATL3
349005	ENSG00000184743	rs74383103	0.318563903	0.407916614	0.239014654	0.475047007	-0.126428287	0.234146746	0.067392664	0.080189527	0.125783662	0.281101475	0.05671055	0.111612711	0.144164148	0.106217374	0.957702184	0.890158219	Bacteria.Bacteroidetes.Bacteroidia.Bacteroidales.Rikenellaceae	ATL3
349006	ENSG00000184743	rs74383103	0.803252644	0.313673322	0.377363634	0.698578379	-0.039847	0.349848392	-0.054105968	0.046460134	0.159286095	0.34453766	0.060872169	0.11944764	0.426662566	0.124186472	0.660071645	0.959238964	Bacteria.Firmicutes.Clostridia.Clostridiales.Lachnospiraceae.Lachnoclostridium	ATL3
349007	ENSG00000184743	rs74383103	0.35714038	0.095611724	0.781107816	0.527893309	-0.151323329	0.523337196	0.02383711	-0.106228498	0.163166208	0.309469408	0.085428541	0.167384899	0.295735862	0.055451801	0.976314705	0.980405449	Bacteria.Firmicutes.Bacilli.Lactobacillales.Streptococcaceae.Streptococcus	ATL3
349008	ENSG00000184743	rs74383103	0.387579704	0.333561942	0.778626719	0.482937623	-0.161291071	0.309878231	-0.015965551	-0.063764184	0.185422582	0.31808021	0.056559539	0.090364498	0.330115626	0.163211804	0.882646117	0.998607976	Bacteria.Firmicutes.Clostridia.Clostridiales.Lachnospiraceae.Tyzzerella_4	ATL3
349009	ENSG00000184743	rs74383103	0.695983045	0.328690368	0.580070736	0.461038699	-0.065162825	0.298968057	0.059152919	-0.135824332	0.166025735	0.303782646	0.106376328	0.18316591	0.395281777	0.127547269	0.999739884	0.895289225	Bacteria.Actinobacteria.Coriobacteriia.Coriobacteriales.Coriobacteriaceae	ATL3
349010	ENSG00000184743	rs74383103	0.453394531	0.729061205	0.712146968	0.554653895	-0.221032073	0.18358881	0.027588869	0.091931197	0.293030261	0.527749876	0.074445544	0.154797699	0.736863253	0.492095182	0.998803525	0.997226571	Bacteria.Firmicutes.Clostridia.Clostridiales.Lachnospiraceae.Eubacterium_rectale_group	ATL3
349011	ENSG00000184743	rs74383103	0.021831322	0.114020584	0.031921137	0.3294627	-0.491570751	0.724802139	-0.196041113	0.169203861	0.209197249	0.452456024	0.089409969	0.17220552	0.111930444	0.125008544	0.998891856	0.999590371	Bacteria.Firmicutes.Bacilli.Bacillales.Staphylococcaceae.Staphylococcus	ATL3
349012	ENSG00000184743	rs74383103	0.530336676	0.180664345	0.743159938	0.873263305	-0.096469591	0.466217572	0.022919622	0.023710102	0.152914821	0.344517582	0.06964946	0.148053742	0.321284447	0.078061134	0.850731376	0.983121182	Bacteria.Firmicutes.Clostridia.Clostridiales.Lachnospiraceae.Eubacterium_eligens_group	ATL3
349013	ENSG00000184743	rs74383103	0.35790133	0.420833055	0.086840382	0.863911173	-0.11637544	0.247872149	0.105218548	0.02597201	0.125683298	0.30597351	0.060519213	0.15093197	0.169166551	0.109430919	0.997604342	0.996621608	Bacteria.Proteobacteria.Deltaproteobacteria	ATL3
349014	ENSG00000184743	rs74383103	0.36151825	0.629944526	0.851096126	0.251593955	-0.138762885	0.158349955	0.01143903	0.133542117	0.151001211	0.327104146	0.060694459	0.115442481	0.261327284	0.221018906	0.794933215	0.986443695	Bacteria.Proteobacteria.Betaproteobacteria.Burkholderiales	ATL3
349015	ENSG00000184743	rs74383103	0.717026852	0.176133402	0.105718836	0.437942155	0.060573517	0.384957461	0.112796554	0.09496153	0.166403049	0.281474626	0.068754754	0.121670854	0.437727532	0.096585222	0.413052721	0.934137909	Bacteria.Firmicutes.Clostridia.Clostridiales.Christensenellaceae	ATL3
349016	ENSG00000184743	rs74383103	0.213343861	0.88368187	0.428945812	0.323410598	-0.213732455	0.060979605	-0.049436176	-0.148962048	0.170068391	0.415167991	0.062107942	0.149705801	0.246813032	0.341696001	0.836955296	0.963541857	Bacteria.Firmicutes.Erysipelotrichia.Erysipelotrichales.Erysipelotrichaceae.Clostridium_innocuum_group	ATL3
349017	ENSG00000184743	rs74383103	0.222226642	0.199351665	0.25635666	0.937465061	-0.162817587	0.370096103	-0.090510938	-0.012740646	0.132110686	0.285434904	0.079040285	0.161764332	0.135778284	0.063872659	0.88760533	0.997132292	Bacteria.Firmicutes.Bacilli.Bacillales	ATL3
349018	ENSG00000184743	rs74383103	0.728053326	0.863855237	0.953114424	0.763853068	-0.147089336	0.156364256	0.005064181	0.056669846	0.421194484	0.908307479	0.085799307	0.187842583	0.917100185	0.774551703	0.999135888	0.996172726	Bacteria.Firmicutes.Clostridia.Clostridiales.Ruminococcaceae	ATL3
349019	ENSG00000184743	rs74383103	0.340114239	0.138296996	0.96629889	0.459123857	-0.123561848	0.39117662	-0.002366738	-0.077628101	0.128576518	0.260677329	0.055801193	0.104237662	0.162676875	0.048279629	0.919110941	0.902866002	Bacteria.Fusobacteria.Fusobacteriia.Fusobacteriales	ATL3
349020	ENSG00000184743	rs74383103	0.753391812	0.193024006	0.694702304	0.703535584	-0.063095768	0.57152007	0.028067094	0.052858211	0.199985757	0.434510829	0.071194869	0.138287991	0.500728605	0.163305716	0.998896274	0.991926881	Bacteria.Proteobacteria.Deltaproteobacteria.Desulfovibrionales.Desulfovibrionaceae.Desulfovibrio	ATL3
349021	ENSG00000184743	rs74383103	0.370483711	0.118982577	0.620528773	0.792508476	-0.117006587	0.413700742	0.030606342	-0.04161603	0.129745385	0.261851302	0.061522653	0.157553505	0.161577684	0.04381517	0.990029269	0.997201293	Bacteria.Firmicutes.Clostridia.Clostridiales.Lachnospiraceae.Coprococcus_1	ATL3
349022	ENSG00000184743	rs74383103	0.420252098	0.101208332	0.919229396	0.545403112	-0.133929044	0.519179284	0.008792874	-0.100450661	0.165114461	0.312269949	0.08637463	0.165254911	0.344007081	0.058394474	0.994136952	0.976249604	Bacteria.Firmicutes.Bacilli.Lactobacillales.Streptococcaceae	ATL3
349023	ENSG00000184743	rs74383103	0.822958357	0.164050653	0.572173593	0.612500652	-0.042910206	0.433500176	0.043040138	0.064854881	0.19101143	0.30799834	0.075810813	0.127425206	0.435793316	0.103874206	0.77650466	0.934985559	Bacteria.Bacteroidetes.Bacteroidia.Bacteroidales.Porphyromonadaceae.Odoribacter	ATL3
349024	ENSG00000184743	rs74383103	0.484142127	0.739924636	0.26645209	0.31205388	0.252667798	-0.217654145	-0.07339272	0.131385497	0.359063749	0.652881829	0.065476241	0.128955338	0.86857532	0.684509726	0.999973618	0.989705988	Bacteria.Bacteroidetes.Bacteroidia.Bacteroidales.Bacteroidaceae.Bacteroides	ATL3
349025	ENSG00000184743	rs74383103	0.448098359	0.101604423	0.603736043	0.365291847	-0.102244359	0.435666967	-0.028927333	-0.130190187	0.133965916	0.262350243	0.055461047	0.14279825	0.179876895	0.042559046	0.919978938	0.987424055	Bacteria.Proteobacteria.Gammaproteobacteria.Pasteurellales.Pasteurellaceae	ATL3
349026	ENSG00000184792	rs136360	0.003307713	0.013233363	0.38919772	0.287014732	1.32598397	-0.670868866	-0.155137013	0.114452875	0.434719271	0.26337064	0.178960599	0.106616267	0.030852716	0.031453347	0.999878354	0.965122085	Bacteria.Bacteroidetes.Bacteroidia.Bacteroidales.Porphyromonadaceae.Barnesiella	OSBP2
349027	ENSG00000184792	rs136360	0.000231347	0.000533513	0.385830362	0.313804299	1.457475541	-0.785433527	-0.142195472	0.096838022	0.373809954	0.215511011	0.162865402	0.095394031	0.003240244	0.001615192	0.523312611	0.904085034	Bacteria.Firmicutes.Clostridia.Clostridiales.Christensenellaceae.Christensenellaceae_R_7_group	OSBP2
349028	ENSG00000184792	rs136360	0.000893885	0.007390378	0.20399391	0.077187464	1.3372968	-0.629444038	-0.202839161	0.166184906	0.384016055	0.227606897	0.15807841	0.092545129	0.014578617	0.014636088	0.999985325	0.999758873	Bacteria.Firmicutes.Clostridia.Clostridiales.Ruminococcaceae.Ruminococcaceae_UCG_014	OSBP2
349029	ENSG00000184792	rs136360	0.01640722	0.022912872	0.866324301	0.850252158	1.650153694	-0.92996169	-0.02639091	0.017394197	0.669791297	0.399096458	0.156162574	0.091765571	0.115008627	0.06442517	0.990825301	0.932561433	Bacteria.Firmicutes.Clostridia.Clostridiales.Ruminococcaceae.Faecalibacterium	OSBP2
349030	ENSG00000184792	rs136360	7.31E-05	0.000143459	0.597621223	0.646965943	1.537419527	-0.857738616	0.093262674	-0.04539602	0.362894486	0.212278189	0.175824581	0.098661366	0.000770077	0.000364128	0.760127888	0.850854454	Bacteria.Firmicutes.Clostridia.Clostridiales.Lachnospiraceae.Roseburia	OSBP2
349031	ENSG00000184792	rs136360	0.702877894	0.522479769	0.290788662	0.183067045	-0.879524985	0.791094832	0.432896675	-0.291710967	2.295666077	1.230300058	0.406452386	0.216768842	0.997454612	0.851115511	0.997650199	0.999159905	Bacteria.Firmicutes.Clostridia.Clostridiales	OSBP2
349032	ENSG00000184792	rs136360	0.00757688	0.004373195	0.44995679	0.333807726	2.027709527	-1.168684418	0.163407682	-0.112487009	0.735643686	0.395731067	0.214988356	0.115523508	0.047567702	0.012214145	0.981446852	0.925873833	Bacteria.Proteobacteria.Gammaproteobacteria.Enterobacteriales.Enterobacteriaceae.Citrobacter	OSBP2
349033	ENSG00000184792	rs136360	0.00241657	0.001695216	0.766044642	0.602453302	1.657026562	-0.962089563	-0.056650273	0.056710751	0.524865513	0.293750888	0.189591595	0.108343951	0.014516954	0.003642433	0.815637981	0.988047315	Bacteria.Proteobacteria.Betaproteobacteria	OSBP2
349034	ENSG00000184792	rs136360	0.061878886	0.049308889	0.798693598	0.774547469	1.39347306	-0.775351096	0.074107562	-0.043618456	0.733430809	0.387021369	0.289386084	0.151649475	0.10650469	0.040355088	0.959667475	0.997216401	Bacteria.Firmicutes.Clostridia.Clostridiales.Ruminococcaceae.Subdoligranulum	OSBP2
349035	ENSG00000184792	rs136360	0.000234046	0.000200598	0.788250883	0.653232549	1.588343873	-0.892593974	0.046425017	-0.043030485	0.407737771	0.226458992	0.172140307	0.0953352	0.001337701	0.000352622	0.922225994	0.889781086	Bacteria.Proteobacteria.Betaproteobacteria.Burkholderiales.Alcaligenaceae.Parasutterella	OSBP2
349036	ENSG00000184792	rs136360	0.005531625	0.004748892	0.888146615	0.832833364	1.610644555	-0.91401566	-0.041069564	0.034201972	0.56118366	0.312565944	0.290855625	0.16139175	0.03350744	0.013370104	0.959989416	0.86974617	Bacteria.Firmicutes.Erysipelotrichia.Erysipelotrichales.Erysipelotrichaceae	OSBP2
349037	ENSG00000184792	rs136360	0.000865422	0.000871769	0.923045413	0.89651971	1.577122101	-0.881403033	-0.01599465	0.01233205	0.451549873	0.252524616	0.164937461	0.0944487	0.00459555	0.001549256	0.849164038	0.935950426	Bacteria.Proteobacteria.Betaproteobacteria.Burkholderiales.Alcaligenaceae	OSBP2
349038	ENSG00000184792	rs136360	0.034678238	0.068266228	0.11323081	0.04764784	1.015015451	-0.492446663	-0.533918968	0.369840166	0.47048586	0.265602168	0.332555326	0.183207316	0.075542415	0.041049697	0.999739884	0.859864217	Bacteria.Actinobacteria.Coriobacteriia.Coriobacteriales.Coriobacteriaceae	OSBP2
349039	ENSG00000184792	rs136360	3.73E-05	6.65E-05	0.361519454	0.391391401	1.624825157	-0.904830876	-0.223379829	0.114909412	0.366996159	0.212227473	0.243081641	0.133173963	0.000334295	0.000154394	0.997117901	0.950206352	Bacteria.Firmicutes.Clostridia.Clostridiales.Lachnospiraceae.Eubacterium_hallii_group	OSBP2
349040	ENSG00000184792	rs136360	0.000324911	0.000486316	0.089101653	0.089382922	1.382719043	-0.767517949	-0.300961229	0.167622669	0.364194734	0.208951382	0.174371022	0.097204611	0.003254767	0.001344739	0.748285992	0.845983485	Bacteria.Firmicutes.Clostridia.Clostridiales.Ruminococcaceae.Ruminococcaceae_UCG_003	OSBP2
349041	ENSG00000184792	rs136360	0.000358081	0.000510255	0.329233308	0.40211081	1.903512796	-1.042223668	0.144208423	-0.070456785	0.50530052	0.284890572	0.146696558	0.083541301	0.00390071	0.001396607	0.968603562	0.99999132	Bacteria.Firmicutes.Clostridia.Clostridiales.Clostridiaceae_1	OSBP2
349042	ENSG00000184792	rs136360	0.001239627	0.001624377	0.761290863	0.882594905	1.654370799	-0.903302787	0.055960679	-0.015500756	0.489829117	0.274623328	0.183438137	0.104549679	0.007559743	0.002623521	0.968249443	0.907101516	Bacteria.Proteobacteria.Gammaproteobacteria.Pseudomonadales.Pseudomonadaceae.Pseudomonas	OSBP2
349043	ENSG00000184792	rs136360	0.010244648	0.01951437	0.232342603	0.138221583	1.210928252	-0.61983866	-0.180363465	0.128826466	0.457898403	0.258811613	0.149604849	0.085832344	0.04814468	0.025905369	0.999858829	0.929555963	Bacteria.Proteobacteria.Betaproteobacteria.Neisseriales.Neisseriaceae.Eikenella	OSBP2
349044	ENSG00000184792	rs136360	0.055047415	0.067181445	0.122513041	0.108856455	0.990551468	-0.531791829	-0.375485076	0.223284718	0.507023182	0.285663466	0.239975091	0.137348303	0.145379021	0.084424523	0.709971946	0.787452809	Bacteria.Firmicutes.Clostridia.Clostridiales.Ruminococcaceae.Ruminiclostridium_9	OSBP2
349045	ENSG00000184792	rs136360	0.003966185	0.004609857	0.617411215	0.548577616	1.408862039	-0.768995597	-0.078951773	0.054621431	0.471605543	0.262034854	0.157295673	0.090576138	0.023483305	0.010060937	0.860407694	0.992480232	Bacteria.Firmicutes.Clostridia.Clostridiales.Ruminococcaceae.Ruminococcus_2	OSBP2
349046	ENSG00000184792	rs136360	8.88E-05	0.000113457	0.647957344	0.708630195	1.62290966	-0.897032621	-0.098059349	0.043641995	0.388221362	0.218294771	0.213762042	0.116273453	0.000588944	0.000231927	0.920570146	0.993727148	Bacteria.Proteobacteria.Gammaproteobacteria.Pasteurellales.Pasteurellaceae.Haemophilus	OSBP2
349047	ENSG00000184792	rs136360	5.90E-05	0.000146949	0.796061411	0.982691145	1.573122868	-0.850386768	0.039118357	-0.001909983	0.366021923	0.210827286	0.1507389	0.087699279	0.000648643	0.000420817	0.78959543	0.998995596	Bacteria.Firmicutes.Negativicutes.Selenomonadales.Acidaminococcaceae.Phascolarctobacterium	OSBP2
349048	ENSG00000184792	rs136360	0.00013856	0.000329671	0.157487503	0.088341626	1.438114074	-0.772685565	-0.242672556	0.1709289	0.355016475	0.203754747	0.169693256	0.098791852	0.00086339	0.000508153	0.99935717	0.949725174	Bacteria.Firmicutes.Erysipelotrichia.Erysipelotrichales.Erysipelotrichaceae.Erysipelotrichaceae_UCG_003	OSBP2
349049	ENSG00000184792	rs136360	6.68E-05	0.000101056	0.991212958	0.765826781	1.523140906	-0.839895251	-0.002436385	0.035908613	0.35736966	0.202730106	0.220375885	0.12006019	0.000524747	0.000191345	0.998137432	0.95533137	Bacteria.Proteobacteria.Deltaproteobacteria.Desulfovibrionales.Desulfovibrionaceae.Bilophila	OSBP2
349050	ENSG00000184792	rs136360	0.043033986	0.063280234	0.21872114	0.20329282	1.073034573	-0.573512184	-0.324411361	0.189977293	0.519932924	0.303518692	0.26121332	0.147822494	0.150046222	0.076652105	0.99991226	0.982046009	Bacteria.Actinobacteria.Coriobacteriia.Coriobacteriales.Coriobacteriaceae.Collinsella	OSBP2
349051	ENSG00000184792	rs136360	4.81E-05	0.000112105	0.537980836	0.789279337	1.54068249	-0.83359911	-0.125592714	0.030682949	0.353715142	0.20268595	0.202846589	0.114339061	0.000524206	0.000211418	0.977260763	0.986530737	Bacteria.Firmicutes.Negativicutes.Selenomonadales.Veillonellaceae.Veillonella	OSBP2
349052	ENSG00000184792	rs136360	0.009292689	0.009658299	0.156660799	0.129158819	1.182696059	-0.649377126	-0.294674253	0.170627907	0.441137801	0.24352099	0.205639832	0.11101702	0.038480342	0.017725781	0.569393004	0.957620352	Bacteria.Firmicutes.Clostridia.Clostridiales.Ruminococcaceae.Ruminococcus_1	OSBP2
349053	ENSG00000184792	rs136360	0.033890804	0.049512082	0.770269626	0.567535448	1.395272097	-0.716898686	-0.059719667	0.065881995	0.643818667	0.358174011	0.203651584	0.114654223	0.090071193	0.051148325	0.835641327	0.996502544	Bacteria.Firmicutes.Clostridia.Clostridiales.Family_XI	OSBP2
349054	ENSG00000184792	rs136360	0.000953946	0.000995962	0.36898678	0.44420079	1.384729127	-0.790832032	-0.161304445	0.078063079	0.400017577	0.229366732	0.178304059	0.101405528	0.011637292	0.002968334	0.996596763	0.999791394	Bacteria.Firmicutes.Clostridia.Clostridiales.Ruminococcaceae.Ruminococcaceae_UCG_005	OSBP2
349055	ENSG00000184792	rs136360	0.013913119	0.018973733	0.802459924	0.670833939	1.430787476	-0.754259136	0.082013818	-0.074437205	0.565991829	0.313469787	0.326501634	0.174350531	0.045719718	0.0241176	0.926890345	0.927561557	Bacteria.Firmicutes.Clostridia.Clostridiales.Lachnospiraceae.Blautia	OSBP2
349056	ENSG00000184792	rs136360	0.001795108	0.001170546	0.417829046	0.606739234	1.364427024	-0.821162101	-0.154006538	0.05512505	0.419013774	0.241803947	0.188875556	0.106573856	0.024177638	0.005999989	0.981084248	0.998600531	Bacteria.Firmicutes.Clostridia.Clostridiales.Ruminococcaceae.Ruminiclostridium_6	OSBP2
349057	ENSG00000184792	rs136360	0.005099115	0.004659133	0.233672477	0.214630399	1.261154913	-0.701684787	-0.194847055	0.111812948	0.435022497	0.23940426	0.162084169	0.089223554	0.024058977	0.010008214	0.55631317	0.813985761	Bacteria.Firmicutes.Clostridia.Clostridiales.Lachnospiraceae.Lachnospiraceae_UCG_010	OSBP2
349058	ENSG00000184792	rs136360	0.001810452	0.002355839	0.343586213	0.433981027	1.356201579	-0.767122434	-0.179610823	0.085697621	0.416848239	0.242329463	0.18825878	0.108853189	0.009659062	0.003216066	0.991744893	0.884813348	Bacteria.Firmicutes.Bacilli.Lactobacillales.Carnobacteriaceae	OSBP2
349059	ENSG00000184792	rs136360	0.376637822	0.222080361	0.039107076	0.017150839	-1.194006341	0.931696656	0.523828112	-0.340792178	1.341268099	0.755739581	0.24877849	0.139313158	0.923455322	0.493132831	0.997675757	0.922677865	Bacteria.Bacteroidetes	OSBP2
349060	ENSG00000184792	rs136360	0.035073487	0.064588366	0.104710101	0.046250072	1.0084836	-0.496573494	-0.564416379	0.382867406	0.468511058	0.264132416	0.343021829	0.18842393	0.075915924	0.037958195	0.999005033	0.870684181	Bacteria.Actinobacteria.Coriobacteriia.Coriobacteriales	OSBP2
349061	ENSG00000184792	rs136360	4.62E-05	5.89E-05	0.684008116	0.609344689	1.562221224	-0.879442414	0.085395842	-0.058438538	0.357748294	0.204598386	0.208878469	0.113804984	0.00037689	0.000107258	0.596611639	0.979149178	Bacteria.Firmicutes.Clostridia.Clostridiales.Lachnospiraceae.Lachnospira	OSBP2
349062	ENSG00000184792	rs136360	0.00023338	0.000288189	0.184097833	0.234125795	2.105337771	-1.13665916	-0.413538497	0.201091932	0.540334992	0.296549671	0.308031806	0.167443006	0.002976881	0.000865036	0.976314705	0.978704417	Bacteria.Firmicutes.Bacilli.Lactobacillales.Streptococcaceae.Streptococcus	OSBP2
349063	ENSG00000184792	rs136360	8.14E-05	6.46E-05	0.305425412	0.225208061	1.757802145	-1.003784309	0.248521211	-0.175847268	0.417981127	0.234970592	0.240578635	0.143615217	0.001105173	0.000207391	0.999672451	0.998587032	Bacteria.Firmicutes.Clostridia.Clostridiales.Ruminococcaceae.Butyricicoccus	OSBP2
349064	ENSG00000184792	rs136360	0.376637488	0.222072028	0.039101237	0.017144763	-1.193978197	0.931658611	0.523834665	-0.340799488	1.34123554	0.755694941	0.248773943	0.139308184	0.923909924	0.495300971	0.997187614	0.916949819	Bacteria.Bacteroidetes.Bacteroidia.Bacteroidales	OSBP2
349065	ENSG00000184792	rs136360	0.000587285	0.000557148	0.899223117	0.959585416	1.533247961	-0.87600353	-0.026931137	-0.005927716	0.424174865	0.241253093	0.211824849	0.116527615	0.003451911	0.000693986	0.699882459	0.995873021	Bacteria.Firmicutes.Clostridia.Clostridiales.Peptostreptococcaceae.Intestinibacter	OSBP2
349066	ENSG00000184792	rs136360	0.000275549	0.000366443	0.215230085	0.265189694	2.049907904	-1.121096916	0.196797029	-0.09912273	0.532931631	0.298159807	0.15724637	0.088195435	0.003780375	0.001340303	0.99714486	0.996602117	Bacteria.Firmicutes.Clostridia.Clostridiales.Clostridiaceae_1.Clostridium_sensu_stricto_1	OSBP2
349067	ENSG00000184792	rs136360	6.32E-05	8.81E-05	0.63824873	0.605701763	1.58960013	-0.879639996	0.067121944	-0.041335503	0.371581227	0.210301971	0.142097759	0.079684009	0.000478675	0.000137123	0.793681324	0.919460061	Bacteria.Firmicutes.Clostridia.Clostridiales.Lachnospiraceae.Lachnospiraceae_NK4A136_group	OSBP2
349068	ENSG00000184792	rs136360	0.012052226	0.009938532	0.954836048	0.897272245	1.578802392	-0.893232663	0.009640006	-0.012073739	0.611217911	0.336318243	0.169557737	0.093151649	0.044457451	0.014285636	0.893923282	0.998607976	Bacteria.Firmicutes.Clostridia.Clostridiales.Lachnospiraceae.Tyzzerella_4	OSBP2
349069	ENSG00000184792	rs136360	0.000723684	0.001649216	0.576531753	0.460868839	1.434730998	-0.766241227	-0.125339345	0.092545454	0.404235168	0.233307806	0.223306926	0.124754695	0.005012836	0.002856252	0.979221309	0.998719086	Bacteria.Firmicutes.Bacilli.Bacillales.Family_XI.Gemella	OSBP2
349070	ENSG00000184792	rs136360	0.003651568	0.004187578	0.216660519	0.333186557	1.279904947	-0.770073034	-0.258408739	0.114585427	0.424360871	0.259422048	0.20712778	0.117526359	0.044147221	0.016246007	0.958034317	0.997513341	Bacteria.Firmicutes.Clostridia.Clostridiales.Lachnospiraceae.Eubacterium_xylanophilum_group	OSBP2
349071	ENSG00000184792	rs136360	0.002434794	0.004073424	0.28323749	0.28243601	1.313736874	-0.721874345	-0.203236552	0.117065227	0.416461989	0.242396503	0.187829088	0.108008854	0.011384686	0.005008108	0.945687051	0.843195115	Bacteria.Firmicutes.Bacilli.Lactobacillales.Carnobacteriaceae.Granulicatella	OSBP2
349072	ENSG00000184792	rs136360	0.000230846	0.000356539	0.231945554	0.340991849	2.003002015	-1.079688499	0.193504032	-0.086269097	0.513639834	0.286510684	0.160366523	0.089934728	0.002421446	0.001067646	0.964098392	0.998439902	Bacteria.Verrucomicrobia.Verrucomicrobiae.Verrucomicrobiales.Verrucomicrobiaceae.Akkermansia	OSBP2
349073	ENSG00000184792	rs136360	8.51E-05	0.000179281	0.227202597	0.169747552	1.499779778	-0.811293093	0.124316025	-0.086239953	0.357723626	0.204105055	0.101971535	0.062113499	0.001077869	0.000418201	0.999492402	0.999741582	Bacteria.Proteobacteria.Gammaproteobacteria.Enterobacteriales.Enterobacteriaceae.Escherichia_Shigella	OSBP2
349074	ENSG00000184792	rs136360	2.58E-05	6.99E-05	0.166963681	0.086525131	1.623932265	-0.867811905	-0.172003482	0.126041984	0.358472001	0.204235826	0.123064261	0.072422203	0.000234667	0.00014504	0.640887761	0.985377765	Bacteria.Proteobacteria.Betaproteobacteria.Burkholderiales.Alcaligenaceae.Sutterella	OSBP2
349075	ENSG00000184792	rs136360	9.09E-05	0.000112975	0.661624943	0.68415466	1.617198385	-0.899817935	0.05627328	-0.029666319	0.387479321	0.218906561	0.127985941	0.072599534	0.000605795	0.000196422	0.835543373	0.857690834	Bacteria.Firmicutes.Negativicutes.Selenomonadales.Veillonellaceae.Dialister	OSBP2
349076	ENSG00000184792	rs136360	9.53E-05	0.000117364	0.594369224	0.636573377	1.642780675	-0.908828399	-0.112641396	0.054380045	0.394907541	0.221697805	0.21048388	0.11455036	0.000601147	0.00024202	0.919978938	0.990940604	Bacteria.Proteobacteria.Gammaproteobacteria.Pasteurellales.Pasteurellaceae	OSBP2
349077	ENSG00000184792	rs136360	2.35E-05	2.67E-05	0.607673185	0.306364348	1.619764363	-0.91685727	0.104620072	-0.12372676	0.355495164	0.202795373	0.202790492	0.120007167	0.000215717	6.94E-05	0.999670759	0.996530704	Bacteria.Firmicutes.Clostridia.Clostridiales.Ruminococcaceae.Flavonifractor	OSBP2
349078	ENSG00000184792	rs136360	0.000308091	0.000309679	0.586948832	0.519836556	1.696708807	-0.951880388	0.097697374	-0.066542123	0.445008206	0.249758553	0.178939509	0.102828947	0.001683597	0.000418223	0.990263512	0.935449612	Bacteria.Proteobacteria.Gammaproteobacteria.Pseudomonadales	OSBP2
349079	ENSG00000184792	rs136360	0.00032101	0.012911146	0.37703512	0.092318111	1.375937042	-0.585596241	0.11644271	-0.130008427	0.362058988	0.229042666	0.130913687	0.076095762	0.009326402	0.027197117	0.9994853	0.999502343	Bacteria.Firmicutes.Clostridia.Clostridiales.Lachnospiraceae.Ruminococcus_gnavus_group	OSBP2
349080	ENSG00000184792	rs136360	0.000238171	0.000200605	0.907704482	0.663045156	1.576917059	-0.899761994	0.024988805	-0.052209866	0.405348825	0.228278246	0.214703955	0.11927867	0.001608954	0.000317056	0.741684895	0.877807854	Bacteria.Firmicutes.Clostridia.Clostridiales.Peptostreptococcaceae	OSBP2
349081	ENSG00000184792	rs136360	6.07E-05	8.52E-05	0.884589074	0.987131203	1.548151981	-0.858815613	0.022440717	-0.001435425	0.360922188	0.204860014	0.15399308	0.08865291	0.000397988	0.000175605	0.998277807	0.999325446	Bacteria.Bacteroidetes.Bacteroidia.Bacteroidales.Porphyromonadaceae.Parabacteroides	OSBP2
349082	ENSG00000184792	rs136360	0.000315239	0.000508179	0.195870201	0.284770124	2.121843745	-1.126384057	-0.384250245	0.173774029	0.557527321	0.307789548	0.294029016	0.161116674	0.004690314	0.001638196	0.967792983	0.964873007	Bacteria.Firmicutes.Bacilli.Lactobacillales	OSBP2
349083	ENSG00000184792	rs136360	0.007235381	0.014221381	0.304285734	0.211896482	1.249022524	-0.649456899	0.221187029	-0.149800647	0.450386596	0.257777153	0.213609929	0.118816247	0.029598249	0.017062786	0.445496788	0.905166544	Bacteria.Firmicutes.Clostridia.Clostridiales.Lachnospiraceae.Anaerostipes	OSBP2
349084	ENSG00000184792	rs136360	0.00037674	0.00047032	0.783630616	0.864703528	1.504941788	-0.852052716	-0.054161526	0.019026366	0.401147077	0.231315311	0.196429996	0.111222572	0.003400138	0.001102716	0.855631344	0.983121182	Bacteria.Firmicutes.Clostridia.Clostridiales.Lachnospiraceae.Eubacterium_eligens_group	OSBP2
349085	ENSG00000184792	rs136360	4.59E-05	6.31E-05	0.939999539	0.644530974	1.560887364	-0.866261397	0.016416325	-0.057584035	0.357281974	0.202471625	0.21725594	0.124228609	0.000358584	0.000112192	0.999276643	0.988728768	Bacteria.Firmicutes.Clostridia.Clostridiales.Ruminococcaceae.Ruminiclostridium_5	OSBP2
349086	ENSG00000184792	rs136360	0.001258331	0.00253109	0.358508415	0.365127058	1.991068661	-1.13484389	0.164740356	-0.10086262	0.590367249	0.361250952	0.178142826	0.110592244	0.022374726	0.011462064	0.997594253	0.968019235	Bacteria.Firmicutes.Erysipelotrichia.Erysipelotrichales.Erysipelotrichaceae.Faecalitalea	OSBP2
349087	ENSG00000184792	rs136360	0.0024077	0.001909606	0.292483409	0.231158557	2.191761635	-1.261079827	0.245931329	-0.158806049	0.693971327	0.389728411	0.231727615	0.131386329	0.036837369	0.009572577	0.99032513	0.845162576	Bacteria.Firmicutes.Clostridia.Clostridiales.Ruminococcaceae.Ruminococcaceae_UCG_013	OSBP2
349088	ENSG00000184792	rs136360	0.178655675	0.160554348	0.282554031	0.293255721	0.925843765	-0.52772861	-0.333430984	0.183908293	0.680969716	0.371791432	0.307712292	0.173566591	0.310711872	0.138619752	0.99792254	0.986607256	Bacteria.Firmicutes.Clostridia.Clostridiales.Family_XIII.Family_XIII_AD3011_group	OSBP2
349089	ENSG00000184792	rs136360	0.000160188	0.002427529	0.822790328	0.403356814	1.482811481	-0.724628184	-0.022994103	0.054966598	0.369947666	0.229637904	0.102257727	0.065348225	0.003648863	0.006743581	0.876624122	0.941770524	Bacteria.Bacteroidetes.Bacteroidia.Bacteroidales.Prevotellaceae.Prevotella_9	OSBP2
349090	ENSG00000184792	rs136360	0.765410207	0.934857026	0.441025633	0.315058209	0.440841929	-0.066596643	0.236694324	-0.169958909	1.471253746	0.811633454	0.305328543	0.167862381	0.920709245	0.789533841	0.999135888	0.977096731	Bacteria.Firmicutes.Clostridia.Clostridiales.Ruminococcaceae	OSBP2
349091	ENSG00000184792	rs136360	0.70559256	0.590238291	0.040624873	0.030020962	-0.371999429	0.303301156	0.415839428	-0.249314816	0.980371706	0.56045129	0.199058808	0.112380977	0.923381049	0.643380337	0.999973618	0.989705988	Bacteria.Bacteroidetes.Bacteroidia.Bacteroidales.Bacteroidaceae.Bacteroides	OSBP2
349092	ENSG00000184792	rs136360	0.091072425	0.183456317	0.322069548	0.238901302	1.052699401	-0.493364385	0.242193507	-0.17211213	0.613747133	0.366946865	0.242724006	0.144796071	0.320192395	0.246147346	0.875422983	0.856433681	Bacteria.Firmicutes.Negativicutes.Selenomonadales	OSBP2
349093	ENSG00000184792	rs136360	0.000252856	0.000338682	0.194041992	0.256896482	2.093517308	-1.125224657	-0.403855748	0.191492417	0.540635316	0.297360539	0.307751932	0.167415957	0.003452944	0.001014447	0.981698993	0.976249604	Bacteria.Firmicutes.Bacilli.Lactobacillales.Streptococcaceae	OSBP2
349094	ENSG00000184792	rs136360	0.651952597	0.463854413	0.196033964	0.11144075	-0.84090255	0.731349886	0.500409142	-0.328790935	1.855698253	0.992512172	0.383056107	0.203751746	0.954184916	0.727052462	0.999826541	0.999832315	Bacteria.Firmicutes.Clostridia.Clostridiales.Lachnospiraceae	OSBP2
349095	ENSG00000184792	rs136360	0.000125691	0.000462119	0.189482925	0.096259511	1.463020204	-0.76149181	0.140302441	-0.107970333	0.358637418	0.206425915	0.105809333	0.06397432	0.001759284	0.001249277	0.997282517	0.999171204	Bacteria.Proteobacteria.Gammaproteobacteria.Enterobacteriales.Enterobacteriaceae	OSBP2
349096	ENSG00000184792	rs136360	0.000218582	0.000316102	0.226482328	0.327259587	2.009515825	-1.086059618	0.195823292	-0.088857393	0.513163389	0.285430873	0.16037446	0.090019705	0.002412984	0.000978901	0.951035712	0.99789802	Bacteria.Verrucomicrobia	OSBP2
349097	ENSG00000184792	rs136360	5.54E-05	6.80E-05	0.915340784	0.805962192	1.555077682	-0.873077975	-0.022388529	0.028982714	0.360331177	0.205086448	0.209789979	0.117508997	0.000402448	0.000140236	0.791737658	0.98350304	Bacteria.Firmicutes.Clostridia.Clostridiales.Lachnospiraceae.Dorea	OSBP2
349098	ENSG00000184792	rs136360	6.46E-05	0.00015758	0.363309562	0.223693048	1.63041544	-0.874445249	-0.120045042	0.092984248	0.381653909	0.217902716	0.131124116	0.075689948	0.00046376	0.000303958	0.968802863	0.936594931	Bacteria.Bacteroidetes.Bacteroidia.Bacteroidales.Prevotellaceae	OSBP2
349099	ENSG00000184792	rs136360	5.84E-05	0.000111563	0.801600447	0.712436636	1.541603639	-0.847752848	-0.052683415	0.042990917	0.358475917	0.206056574	0.208807372	0.116128718	0.000503069	0.000223396	0.957457667	0.998755611	Bacteria.Actinobacteria.Actinobacteria.Bifidobacteriales.Bifidobacteriaceae	OSBP2
349100	ENSG00000184792	rs136360	0.04902075	0.034889527	0.434743444	0.535223431	1.179668519	-0.69786593	-0.180818004	0.079125233	0.58806844	0.323868842	0.230058374	0.126931621	0.185836326	0.058762591	0.948905015	0.966332496	Bacteria.Firmicutes.Clostridia.Clostridiales.Ruminococcaceae.Ruminococcaceae_NK4A214_group	OSBP2
349101	ENSG00000184792	rs136360	0.012285379	0.035797742	0.428194434	0.278011907	1.285786698	-0.624398509	-0.167066564	0.134130921	0.49919276	0.291262235	0.209547092	0.122610926	0.125242027	0.099382699	0.802593848	0.913834648	Bacteria.Firmicutes.Clostridia.Clostridiales.Ruminococcaceae.Anaerotruncus	OSBP2
349102	ENSG00000184792	rs136360	0.001402805	0.000678015	0.347272502	0.190659334	2.026940955	-1.20438303	0.188004345	-0.145511311	0.607366453	0.337387085	0.198578611	0.110033264	0.014331369	0.002937968	0.824134206	0.940377436	Bacteria.Firmicutes.Erysipelotrichia.Erysipelotrichales.Erysipelotrichaceae.Clostridium_innocuum_group	OSBP2
349103	ENSG00000184792	rs136360	0.10376513	0.129273128	0.198701057	0.120094481	0.972448815	-0.492286814	-0.423985553	0.284213924	0.589358678	0.320397905	0.326517548	0.180444812	0.18096758	0.092066279	0.998820086	0.961415255	Bacteria.Firmicutes.Clostridia.Clostridiales.Family_XIII	OSBP2
349104	ENSG00000184792	rs136360	4.06E-05	0.000100681	0.676368316	0.967508027	1.579419201	-0.850082149	0.06105479	-0.003522516	0.358646744	0.205135627	0.14560593	0.086143741	0.000485084	0.000238052	0.904995655	0.993531782	Bacteria.Firmicutes.Negativicutes.Selenomonadales.Acidaminococcaceae	OSBP2
349105	ENSG00000184792	rs136360	7.42E-05	8.01E-05	0.715460915	0.602667171	1.595841349	-0.898358136	-0.091418769	0.072283331	0.377085154	0.213389841	0.249692902	0.138176436	0.000532918	0.000163115	0.802977479	0.9138367	Bacteria.Actinobacteria.Actinobacteria	OSBP2
349106	ENSG00000184792	rs136360	0.003837734	0.004418648	0.60190073	0.659147609	1.80816275	-0.985540062	0.119378947	-0.056165945	0.602956571	0.334126604	0.227721832	0.126750035	0.047951308	0.018258993	0.998891856	0.999590371	Bacteria.Firmicutes.Bacilli.Bacillales.Staphylococcaceae.Staphylococcus	OSBP2
349107	ENSG00000184792	rs136360	0.000918177	0.00096093	0.503411262	0.533674305	1.418575775	-0.794509198	0.155503838	-0.081278772	0.408357161	0.229670675	0.231103158	0.12989153	0.003883933	0.001421596	0.92078388	0.932151327	Bacteria.Firmicutes.Clostridia.Clostridiales.Lachnospiraceae.Fusicatenibacter	OSBP2
349108	ENSG00000184792	rs136360	0.000128864	0.000164899	0.941568945	0.823698889	1.570540704	-0.884205312	-0.011131296	0.020155099	0.385683811	0.221072774	0.151277378	0.090102188	0.000918746	0.000264982	0.999296249	0.977793214	Bacteria.Bacteroidetes.Bacteroidia.Bacteroidales.Porphyromonadaceae	OSBP2
349109	ENSG00000184792	rs136360	0.001165422	0.003627302	0.317188207	0.628523357	2.024972417	-1.024118757	0.183613251	-0.051188357	0.596036077	0.339293604	0.182154487	0.105301797	0.015307215	0.011691534	0.997329664	0.92426646	Bacteria.Firmicutes.Negativicutes.Selenomonadales.Veillonellaceae.Megasphaera	OSBP2
349110	ENSG00000184792	rs136360	0.036916183	0.058493939	0.330953529	0.256814269	1.160348881	-0.59573207	0.161911854	-0.108893026	0.54462751	0.309328129	0.165296676	0.095185222	0.171826882	0.074408498	0.996566686	0.997858307	Bacteria.Proteobacteria.Gammaproteobacteria	OSBP2
349111	ENSG00000184792	rs136360	0.428650852	0.59691717	0.367454158	0.283613944	0.76090165	-0.298378356	0.214119004	-0.151543434	0.955326802	0.561439882	0.23592372	0.140165383	0.782685023	0.603806308	0.999330493	0.996754281	Bacteria.Proteobacteria	OSBP2
349112	ENSG00000184792	rs136360	0.00088534	0.000610579	0.303043121	0.237484507	2.011074727	-1.123583318	0.197132759	-0.120952893	0.576990752	0.311887531	0.189887061	0.101446374	0.005570047	0.001046919	0.869898542	0.979585985	Bacteria.Firmicutes.Erysipelotrichia.Erysipelotrichales.Erysipelotrichaceae.Erysipelatoclostridium	OSBP2
349113	ENSG00000184792	rs136360	0.009167612	0.009891056	0.528632932	0.570911838	1.953380098	-1.069282916	0.145932622	-0.073041598	0.727229691	0.402332654	0.230360928	0.128232958	0.072890157	0.027266182	0.997947728	0.9977362	Bacteria.Actinobacteria.Actinobacteria.Micrococcales	OSBP2
349114	ENSG00000184792	rs136360	0.000845659	0.000736066	0.850722076	0.965282429	1.514414955	-0.899297119	-0.04593363	-0.005929951	0.432687422	0.253758794	0.243101586	0.135716066	0.013131332	0.003343991	0.872851256	0.994954174	Bacteria.Firmicutes.Clostridia.Clostridiales.Lachnospiraceae.Lachnospiraceae_ND3007_group	OSBP2
349115	ENSG00000184792	rs136360	0.000128077	0.000192683	0.753764073	0.664920464	1.51961668	-0.836498351	-0.082654642	0.063394736	0.373013943	0.21158459	0.262388414	0.145696584	0.000922635	0.000343338	0.911017093	0.997132292	Bacteria.Firmicutes.Bacilli.Bacillales	OSBP2
349116	ENSG00000184792	rs136360	0.0001398	0.000151113	0.512798215	0.448177429	1.701032337	-0.962135136	-0.181873372	0.118102806	0.420192354	0.239018916	0.276361424	0.154771563	0.001428756	0.000399222	0.81429992	0.944653669	Bacteria.Actinobacteria	OSBP2
349117	ENSG00000184792	rs136360	0.00406019	0.003144262	0.992422403	0.894942491	1.547084803	-0.879771142	-0.001855589	0.014493352	0.519294003	0.286793928	0.194631644	0.109325498	0.016469853	0.004859345	0.820894311	0.994680072	Bacteria.Proteobacteria.Betaproteobacteria.Burkholderiales	OSBP2
349118	ENSG00000184792	rs136360	3.18E-05	4.13E-05	0.157269964	0.151452317	1.583192984	-0.882879363	-0.216523402	0.126618189	0.354012191	0.200695837	0.151327434	0.087233091	0.000273733	9.45E-05	0.890867366	0.861283753	Bacteria.Firmicutes.Clostridia.Clostridiales.Ruminococcaceae.Ruminococcaceae_UCG_002	OSBP2
349119	ENSG00000184792	rs136360	0.007435078	0.012435924	0.922449997	0.970460599	1.581123631	-0.842872831	-0.026772199	-0.005616644	0.57218999	0.327828649	0.273949525	0.151092675	0.046934883	0.026064444	0.99759175	0.988353762	Bacteria.Firmicutes.Clostridia.Clostridiales.Lachnospiraceae.Lachnospiraceae_UCG_008	OSBP2
349120	ENSG00000184792	rs136360	0.530188686	0.379987994	0.212180909	0.130213451	-1.574431053	1.178420944	0.544415487	-0.352403165	2.494744233	1.333150043	0.432081987	0.229929564	0.999435429	0.959065662	0.999968393	0.999515331	Bacteria.Firmicutes	OSBP2
349121	ENSG00000184792	rs136360	0.000576987	0.001345045	0.686788258	0.638629692	1.476197486	-0.803387821	-0.071418527	0.048572621	0.40777017	0.239748861	0.176330682	0.102945624	0.015601115	0.007878138	0.998832683	0.981449155	Bacteria.Firmicutes.Clostridia.Clostridiales.Ruminococcaceae.Eubacterium_coprostanoligenes_group	OSBP2
349122	ENSG00000184792	rs136360	0.000613108	0.000977054	0.421425049	0.477298345	1.854015285	-1.019401463	0.136043471	-0.070623522	0.514827421	0.295134458	0.168147403	0.098803197	0.013997431	0.006072394	0.998896274	0.99087052	Bacteria.Proteobacteria.Deltaproteobacteria.Desulfovibrionales.Desulfovibrionaceae.Desulfovibrio	OSBP2
349123	ENSG00000184792	rs136360	7.26E-05	8.59E-05	0.733128692	0.611696327	1.596935428	-0.894688235	-0.060594363	0.050723877	0.37678802	0.213532877	0.176951628	0.09943547	0.000452351	0.000153478	0.994921891	0.892571169	Bacteria.Bacteroidetes.Bacteroidia.Bacteroidales.Rikenellaceae	OSBP2
349124	ENSG00000184792	rs136360	5.18E-05	7.60E-05	0.533399878	0.40857501	1.590066302	-0.875963843	-0.116014637	0.090251243	0.366808845	0.207317881	0.185278227	0.108502923	0.000365767	0.000153947	0.987817466	0.997201293	Bacteria.Firmicutes.Clostridia.Clostridiales.Lachnospiraceae.Coprococcus_1	OSBP2
349125	ENSG00000184792	rs136360	0.000290476	0.000254285	0.511722985	0.436443187	1.72959566	-0.97607707	0.100875653	-0.067311387	0.45152546	0.25217494	0.152891726	0.085960835	0.002002047	0.000520063	0.955858825	0.966245262	Bacteria.Firmicutes.Clostridia.Clostridiales.Lachnospiraceae.Tyzzerella	OSBP2
349126	ENSG00000184792	rs136360	2.63E-05	2.06E-05	0.387713038	0.210875958	1.690660676	-0.978490957	0.215267161	-0.171745606	0.373645266	0.213018243	0.247544222	0.135914401	0.000284361	6.00E-05	0.998043854	0.956749585	Bacteria.Firmicutes.Clostridia.Clostridiales.Ruminococcaceaencultured	OSBP2
349127	ENSG00000184792	rs136360	7.31E-05	8.66E-05	0.736522361	0.616462382	1.596161493	-0.894070057	-0.059813823	0.050085363	0.376775965	0.213509223	0.177012795	0.0995161	0.000457894	0.000157287	0.996963578	0.877983283	Bacteria.Bacteroidetes.Bacteroidia.Bacteroidales.Rikenellaceae.Alistipes	OSBP2
349128	ENSG00000184792	rs136360	0.00101344	0.001863353	0.370560438	0.38617273	1.384130275	-0.767414625	0.16381358	-0.091674288	0.402091831	0.236569694	0.181677683	0.105076464	0.014308639	0.005762109	0.763027842	0.897490053	Bacteria.Firmicutes.Negativicutes.Selenomonadales.Veillonellaceae	OSBP2
349129	ENSG00000184792	rs136360	0.000116693	0.000140575	0.668560067	0.874443093	1.508182264	-0.841589567	-0.057849048	0.012374256	0.367752808	0.20797455	0.134507673	0.078001316	0.000731785	0.000238337	0.892291918	0.947039645	Bacteria.Fusobacteria.Fusobacteriia.Fusobacteriales	OSBP2
349130	ENSG00000184792	rs136360	0.000106155	0.000115141	0.986055076	0.834423218	1.53983812	-0.862628006	0.003755872	0.024946926	0.372965989	0.210141849	0.214063086	0.118866752	0.000663569	0.00019357	0.999206749	0.996621608	Bacteria.Proteobacteria.Deltaproteobacteria	OSBP2
349131	ENSG00000184792	rs136360	0.660122754	0.504681542	0.366653707	0.45499574	0.52021033	-0.415661279	0.303895691	-0.132337909	1.17756231	0.619587227	0.334280346	0.176071487	0.804678046	0.418441682	0.998803525	0.997226571	Bacteria.Firmicutes.Clostridia.Clostridiales.Lachnospiraceae.Eubacterium_rectale_group	OSBP2
349132	ENSG00000184792	rs136360	0.00056757	0.000402328	0.576768766	0.919035627	1.454757583	-0.850738086	0.110944984	-0.01138956	0.401280106	0.227988204	0.197784906	0.111613831	0.002719098	0.000677463	0.999694213	0.913227525	Bacteria.Firmicutes.Clostridia.Clostridiales.Lachnospiraceaencultured	OSBP2
349133	ENSG00000184792	rs136360	0.000229771	0.00052129	0.387776836	0.317874235	1.458121793	-0.786654196	-0.141527532	0.09594859	0.373779694	0.215421207	0.162770112	0.095322379	0.003158272	0.001550011	0.524522611	0.911243309	Bacteria.Firmicutes.Clostridia.Clostridiales.Christensenellaceae	OSBP2
349134	ENSG00000184792	rs136360	0.000129392	0.000153127	0.670253779	0.840508357	1.506666389	-0.841416694	-0.05797153	0.015873867	0.370106732	0.209232038	0.135529618	0.078563891	0.000813592	0.000250722	0.898543678	0.939458278	Bacteria.Fusobacteria.Fusobacteriia.Fusobacteriales.Fusobacteriaceae.Fusobacterium	OSBP2
349135	ENSG00000184792	rs136360	0.0001159	0.000128281	0.933496858	0.928670944	1.534118015	-0.857772939	0.017957588	0.010665865	0.373895744	0.210578073	0.21436808	0.118687834	0.000723696	0.000197069	0.998525812	0.998516628	Bacteria.Proteobacteria.Deltaproteobacteria.Desulfovibrionales.Desulfovibrionaceae	OSBP2
349136	ENSG00000184792	rs136360	0.000624811	0.0011343	0.766282259	0.743341339	1.491173389	-0.821298538	-0.052884285	0.034857443	0.41475292	0.241123816	0.177173425	0.106004463	0.007050578	0.003247935	0.821328353	0.940986664	Bacteria.Bacteroidetes.Bacteroidia.Bacteroidales.Porphyromonadaceae.Odoribacter	OSBP2
349137	ENSG00000184792	rs136360	0.000835689	0.001727124	0.473158493	0.32261579	1.425477077	-0.750126787	0.122568835	-0.095264055	0.406839502	0.22946407	0.169868691	0.095581377	0.006602644	0.003198032	0.685952294	0.93883104	Bacteria.Firmicutes.Clostridia.Clostridiales.Lachnospiraceae.Lachnoclostridium	OSBP2
349138	ENSG00000184792	rs136360	5.88E-05	0.000113044	0.809239504	0.728907077	1.541845791	-0.848419123	-0.050588324	0.040271822	0.358678383	0.206411253	0.208704458	0.115698004	0.000525274	0.000209015	0.904848453	0.993111591	Bacteria.Actinobacteria.Actinobacteria.Bifidobacteriales.Bifidobacteriaceae.Bifidobacterium	OSBP2
349139	ENSG00000184792	rs136360	0.005576639	0.004770736	0.889652585	0.832896628	1.609859892	-0.914095479	-0.040484713	0.034161324	0.561476419	0.312766483	0.290652954	0.161261903	0.034016573	0.013633123	0.97265125	0.870943842	Bacteria.Firmicutes.Erysipelotrichia.Erysipelotrichales	OSBP2
349140	ENSG00000184792	rs136360	0.007415524	0.007929608	0.541423539	0.615518611	1.924359141	-1.032856493	-0.205900066	0.091373064	0.696160446	0.376997861	0.335396314	0.181066008	0.052431227	0.017578766	0.962754678	0.933837527	Bacteria.Firmicutes.Bacilli	OSBP2
349141	ENSG00000184840	rs1843633	0.921729946	0.822995977	0.693095337	0.473590971	-0.05379996	-0.118656612	-0.039530348	0.069421384	0.545433142	0.52830484	0.099718926	0.096305875	0.965605487	0.702614615	0.997675757	0.939102387	Bacteria.Bacteroidetes	TMED9
349142	ENSG00000184840	rs1843633	0.155269124	0.068042807	0.59527907	0.399519085	-0.360291843	0.375420775	-0.044436522	0.059767195	0.250573921	0.202315758	0.083240722	0.07047555	0.235794404	0.074215434	0.994527911	0.925873833	Bacteria.Proteobacteria.Gammaproteobacteria.Enterobacteriales.Enterobacteriaceae.Citrobacter	TMED9
349143	ENSG00000184840	rs1843633	0.214437391	0.174592689	0.863531766	0.777200201	-0.292508508	0.301682227	-0.018829039	0.026863688	0.233314044	0.219788004	0.109114511	0.094541189	0.323332534	0.143839057	0.99991226	0.996838275	Bacteria.Actinobacteria.Coriobacteriia.Coriobacteriales.Coriobacteriaceae.Collinsella	TMED9
349144	ENSG00000184840	rs1843633	0.62417303	0.225873185	0.181019969	0.611586811	-0.097960525	0.204588501	-0.120991986	0.03717677	0.198989462	0.167330752	0.089482565	0.072856235	0.363838966	0.130871459	0.885681113	0.927561557	Bacteria.Firmicutes.Clostridia.Clostridiales.Lachnospiraceae.Blautia	TMED9
349145	ENSG00000184840	rs1843633	0.097174698	0.056746642	0.499784388	0.490306927	-0.350533826	0.314114703	0.076196504	-0.055840655	0.20828032	0.161932329	0.112280666	0.080490296	0.147504253	0.038892268	0.976314705	0.980405449	Bacteria.Firmicutes.Bacilli.Lactobacillales.Streptococcaceae.Streptococcus	TMED9
349146	ENSG00000184840	rs1843633	0.264786054	0.261229724	0.977616041	0.843275486	-0.257205138	0.222627009	0.002344334	-0.014511475	0.228655735	0.196432455	0.083232708	0.073106634	0.328417962	0.146691557	0.999985325	0.999758873	Bacteria.Firmicutes.Clostridia.Clostridiales.Ruminococcaceae.Ruminococcaceae_UCG_014	TMED9
349147	ENSG00000184840	rs1843633	0.180330899	0.233058882	0.867006075	0.914734165	-0.283294309	0.231048877	-0.012773145	-0.007364847	0.20918171	0.191943862	0.075973576	0.068518843	0.228417356	0.131625404	0.999858829	0.957708045	Bacteria.Proteobacteria.Betaproteobacteria.Neisseriales.Neisseriaceae.Eikenella	TMED9
349148	ENSG00000184840	rs1843633	0.112416301	0.055330032	0.778826315	0.476455669	-0.262289034	0.266442666	-0.017748971	0.03687373	0.162992105	0.136544208	0.062935774	0.051487879	0.086382295	0.025306755	0.922225994	0.868923001	Bacteria.Proteobacteria.Betaproteobacteria.Burkholderiales.Alcaligenaceae.Parasutterella	TMED9
349149	ENSG00000184840	rs1843633	0.165758479	0.24980663	0.903195369	0.600668994	-0.264819274	0.191495254	-0.010427723	-0.035583164	0.188925593	0.164911307	0.085402099	0.067646865	0.146043158	0.109028439	0.992687066	0.998719086	Bacteria.Firmicutes.Bacilli.Bacillales.Family_XI.Gemella	TMED9
349150	ENSG00000184840	rs1843633	0.218747655	0.196605522	0.862749795	0.85612771	-0.241811301	0.232067036	0.014865731	-0.012566534	0.194715781	0.177874061	0.08565129	0.069036496	0.261845012	0.109575522	0.996596763	0.999791394	Bacteria.Firmicutes.Clostridia.Clostridiales.Ruminococcaceae.Ruminococcaceae_UCG_005	TMED9
349151	ENSG00000184840	rs1843633	0.150606432	0.127073107	0.779189561	0.926804033	-0.29617831	0.26042775	0.02268425	-0.005952344	0.203622144	0.168503759	0.080571632	0.064542523	0.184340326	0.078838151	0.95730778	0.998298515	Bacteria.Firmicutes.Clostridia.Clostridiales.Ruminococcaceae.Subdoligranulum	TMED9
349152	ENSG00000184840	rs1843633	0.254134029	0.05315464	0.659913245	0.227151808	-0.377095225	0.473343777	-0.05265415	0.110535518	0.327753129	0.240331042	0.119110905	0.090657908	0.468237286	0.126465047	0.855911867	0.913834648	Bacteria.Firmicutes.Clostridia.Clostridiales.Ruminococcaceae.Anaerotruncus	TMED9
349153	ENSG00000184840	rs1843633	0.998532615	0.593602794	0.107218056	0.445812663	-0.000421861	0.129938935	0.169442605	-0.081707627	0.228504471	0.242301481	0.103735559	0.106518062	0.577691903	0.336210802	0.698628544	0.877723107	Bacteria.Firmicutes.Clostridia.Clostridiales.Ruminococcaceae.Ruminiclostridium_9	TMED9
349154	ENSG00000184840	rs1843633	0.068515457	0.188531648	0.350375787	0.861040676	-0.339633461	0.224031388	0.050507235	0.009450349	0.183351631	0.168585821	0.053694959	0.053773085	0.104018066	0.094644133	0.997282517	0.999171204	Bacteria.Proteobacteria.Gammaproteobacteria.Enterobacteriales.Enterobacteriaceae	TMED9
349155	ENSG00000184840	rs1843633	0.155390085	0.150625461	0.609644522	0.958078419	-0.367832653	0.274571147	-0.047097241	0.003659918	0.255894456	0.188776194	0.091795665	0.069358369	0.209745262	0.103628045	0.805743563	0.996502544	Bacteria.Firmicutes.Clostridia.Clostridiales.Family_XI	TMED9
349156	ENSG00000184840	rs1843633	0.098251411	0.253497776	0.441871138	0.960332199	-0.377789461	0.250469791	-0.062887904	0.003972827	0.225212444	0.217401886	0.081274519	0.079569775	0.217158551	0.179743021	0.981084248	0.998600531	Bacteria.Firmicutes.Clostridia.Clostridiales.Ruminococcaceae.Ruminiclostridium_6	TMED9
349157	ENSG00000184840	rs1843633	0.126582578	0.570202988	0.408024001	0.758039882	-0.394582019	0.151310363	-0.075688758	-0.028030359	0.254969674	0.265153371	0.090887966	0.090608602	0.217422517	0.332050416	0.999878354	0.998275086	Bacteria.Bacteroidetes.Bacteroidia.Bacteroidales.Porphyromonadaceae.Barnesiella	TMED9
349158	ENSG00000184840	rs1843633	0.862891826	0.701860956	0.546397106	0.484595331	0.107081418	-0.317289145	-0.063046767	0.095189877	0.61761239	0.825193347	0.103978257	0.135414325	0.997454612	0.874868214	0.997650199	0.999159905	Bacteria.Firmicutes.Clostridia.Clostridiales	TMED9
349159	ENSG00000184840	rs1843633	0.107203627	0.10089175	0.648441565	0.910148254	-0.324918828	0.254092472	-0.041214655	-0.007662097	0.198912332	0.152683839	0.089977789	0.067631407	0.122635443	0.050975603	0.83869617	0.985265027	Bacteria.Firmicutes.Clostridia.Clostridiales.Lachnospiraceae.Eubacterium_eligens_group	TMED9
349160	ENSG00000184840	rs1843633	0.154990561	0.104218395	0.329791651	0.646648121	-0.234894754	0.246835258	-0.077862295	0.032842315	0.163251493	0.149796212	0.079297879	0.071308795	0.098712553	0.039599054	0.997117901	0.950206352	Bacteria.Firmicutes.Clostridia.Clostridiales.Lachnospiraceae.Eubacterium_hallii_group	TMED9
349161	ENSG00000184840	rs1843633	0.119761819	0.288472478	0.550822877	0.807240623	-0.342955013	0.206650317	-0.050414678	-0.017713255	0.217539798	0.193089063	0.084073232	0.072303727	0.169283508	0.178258063	0.708040509	0.998431627	Bacteria.Firmicutes.Clostridia.Clostridiales.Ruminococcaceae.Ruminococcus_1	TMED9
349162	ENSG00000184840	rs1843633	0.0548674	0.035330553	0.287634113	0.315767726	-0.364263846	0.320348547	-0.113157431	0.078838847	0.186309742	0.149040832	0.105546254	0.077981472	0.063187823	0.01575028	0.545288406	0.816075101	Bacteria.Firmicutes.Clostridia.Clostridiales.Peptostreptococcaceae	TMED9
349163	ENSG00000184840	rs1843633	0.1804511	0.132357557	0.087139569	0.078849545	-0.215017584	0.205343296	0.128617403	-0.103816338	0.158811265	0.134738962	0.074049429	0.058144961	0.116725503	0.047053028	0.995339941	0.948436509	Bacteria.Proteobacteria.Deltaproteobacteria.Desulfovibrionales.Desulfovibrionaceae.Bilophila	TMED9
349164	ENSG00000184840	rs1843633	0.047515805	0.082930086	0.205623611	0.764290863	-0.355427359	0.272542063	0.06527857	-0.014816218	0.175959825	0.154759516	0.051059191	0.049205143	0.07097879	0.039034374	0.999492402	0.999741582	Bacteria.Proteobacteria.Gammaproteobacteria.Enterobacteriales.Enterobacteriaceae.Escherichia_Shigella	TMED9
349165	ENSG00000184840	rs1843633	0.836875156	0.895742024	0.766248725	0.626838869	-0.107987568	-0.09486095	-0.030011875	0.065716594	0.522387048	0.721070197	0.100531197	0.134526957	0.954184916	0.795474448	0.999826541	0.999832315	Bacteria.Firmicutes.Clostridia.Clostridiales.Lachnospiraceae	TMED9
349166	ENSG00000184840	rs1843633	0.120128205	0.063936444	0.718082382	0.963453641	-0.253713922	0.257095663	0.026526241	0.002905636	0.161095576	0.136408737	0.07315628	0.063170083	0.087690259	0.027073614	0.925469309	0.975388627	Bacteria.Firmicutes.Clostridia.Clostridiales.Ruminococcaceae.Ruminococcaceae_UCG_002	TMED9
349167	ENSG00000184840	rs1843633	0.024784854	0.014652218	0.108655326	0.094553893	-0.438847894	0.40917456	-0.209635904	0.179148948	0.190964314	0.163155895	0.128877767	0.105591998	0.060813993	0.01393217	0.999005033	0.870684181	Bacteria.Actinobacteria.Coriobacteriia.Coriobacteriales	TMED9
349168	ENSG00000184840	rs1843633	0.012684061	0.01479913	0.049083761	0.124208047	-0.521585476	0.416141972	-0.114269951	0.07467606	0.203464886	0.166191042	0.056980265	0.047946138	0.045429484	0.018620529	0.86527713	0.998607976	Bacteria.Firmicutes.Clostridia.Clostridiales.Lachnospiraceae.Tyzzerella_4	TMED9
349169	ENSG00000184840	rs1843633	0.091379743	0.027541343	0.463902769	0.195657101	-0.323728286	0.343243975	-0.044258133	0.065423025	0.188924052	0.15224866	0.060069072	0.050037653	0.130937683	0.023419901	0.975699737	0.99999132	Bacteria.Firmicutes.Clostridia.Clostridiales.Clostridiaceae_1	TMED9
349170	ENSG00000184840	rs1843633	0.522981285	0.438753723	0.1815023	0.193158963	-0.120750635	0.127014797	0.091629858	-0.078730163	0.18801715	0.16302958	0.067843063	0.059874742	0.257021926	0.157473557	0.582505365	0.970562572	Bacteria.Firmicutes.Negativicutes.Selenomonadales.Acidaminococcaceae.Phascolarctobacterium	TMED9
349171	ENSG00000184840	rs1843633	0.034221858	0.073222139	0.009452758	0.417984616	-0.326118537	0.234132629	-0.180014062	0.047081684	0.150768911	0.128579349	0.067303847	0.057760966	0.039321573	0.024556566	0.126999193	0.93966504	Bacteria.Firmicutes.Clostridia.Clostridiales.Lachnospiraceae.Lachnospira	TMED9
349172	ENSG00000184840	rs1843633	0.854786939	0.74978553	0.484279641	0.857998738	0.100434636	0.164742065	-0.077677539	0.018488169	0.546603367	0.514373382	0.110421668	0.10292133	0.926182746	0.746983412	0.999135888	0.99931625	Bacteria.Firmicutes.Clostridia.Clostridiales.Ruminococcaceae	TMED9
349173	ENSG00000184840	rs1843633	0.387800189	0.351463512	0.903273937	0.667156425	-0.235035803	0.192685606	-0.012853247	0.034807921	0.270326891	0.205313013	0.105352857	0.080570099	0.338676543	0.211212355	0.99759175	0.986746924	Bacteria.Firmicutes.Clostridia.Clostridiales.Lachnospiraceae.Lachnospiraceae_UCG_008	TMED9
349174	ENSG00000184840	rs1843633	0.123693455	0.089890749	0.875938727	0.501210346	-0.250559445	0.232389228	0.010260953	0.036233369	0.160648825	0.13498118	0.065466468	0.053570945	0.088940602	0.03285115	0.871632651	0.838001508	Bacteria.Firmicutes.Negativicutes.Selenomonadales.Veillonellaceae.Dialister	TMED9
349175	ENSG00000184840	rs1843633	0.202216384	0.126167065	0.130835323	0.083704036	-0.208725622	0.20873215	0.108377178	-0.105141995	0.162019119	0.134727432	0.070828414	0.059857034	0.116923882	0.045777347	0.99935717	0.949725174	Bacteria.Firmicutes.Erysipelotrichia.Erysipelotrichales.Erysipelotrichaceae.Erysipelotrichaceae_UCG_003	TMED9
349176	ENSG00000184840	rs1843633	0.611877392	0.140644968	0.399017593	0.638969787	-0.120866188	0.312673655	-0.086738899	-0.045348183	0.23705823	0.209624785	0.102170377	0.096209356	0.3974872	0.12583555	0.86942328	0.857923102	Bacteria.Firmicutes.Erysipelotrichia.Erysipelotrichales.Erysipelotrichaceae	TMED9
349177	ENSG00000184840	rs1843633	0.15017131	0.098667318	0.778148679	0.983707749	-0.29845156	0.265752884	0.020887479	-0.001185594	0.204962754	0.158623859	0.073832137	0.057835406	0.130409586	0.052710787	0.816754163	0.94223473	Bacteria.Proteobacteria.Betaproteobacteria.Burkholderiales.Alcaligenaceae	TMED9
349178	ENSG00000184840	rs1843633	0.410343719	0.104365422	0.038226114	0.610379069	-0.136447011	0.233494308	-0.143494054	0.028458659	0.164664896	0.141761411	0.067830572	0.055582196	0.238335524	0.051620838	0.438007439	0.841273443	Bacteria.Firmicutes.Clostridia.Clostridiales.Lachnospiraceae.Roseburia	TMED9
349179	ENSG00000184840	rs1843633	0.15996456	0.07958583	0.728817871	0.878006165	-0.238932609	0.245979897	-0.025927632	-0.008932155	0.168090055	0.138113814	0.074462662	0.05796232	0.099642617	0.035215608	0.920570146	0.995634428	Bacteria.Proteobacteria.Gammaproteobacteria.Pasteurellales.Pasteurellaceae.Haemophilus	TMED9
349180	ENSG00000184840	rs1843633	0.140281775	0.07537993	0.945428893	0.647849404	-0.269931287	0.306572913	-0.005476799	0.032475044	0.180800812	0.169652126	0.07970524	0.070769855	0.141536901	0.047402439	0.96561126	0.998819627	Bacteria.Firmicutes.Clostridia.Clostridiales.Ruminococcaceae.Ruminococcaceae_UCG_003	TMED9
349181	ENSG00000184840	rs1843633	0.636981601	0.086475234	0.026562061	0.839473573	-0.081870723	0.281512871	-0.148998756	0.012422292	0.172668249	0.161727668	0.065652308	0.061079294	0.420177195	0.060874333	0.212661268	0.973200642	Bacteria.Firmicutes.Clostridia.Clostridiales.Lachnospiraceae.Anaerostipes	TMED9
349182	ENSG00000184840	rs1843633	0.119378013	0.045626508	0.437068256	0.540998142	-0.250511914	0.276029853	-0.059203988	-0.042254483	0.158734274	0.135443594	0.075710792	0.068756939	0.080316995	0.021270885	0.712361737	0.971870136	Bacteria.Firmicutes.Clostridia.Clostridiales.Lachnospiraceae.Dorea	TMED9
349183	ENSG00000184840	rs1843633	0.125855438	0.14250171	0.747773813	0.637475236	-0.251523584	0.223475927	0.01855833	-0.024097377	0.162211453	0.150536392	0.057465991	0.050896922	0.088702437	0.047944437	0.798511219	0.993577312	Bacteria.Proteobacteria.Betaproteobacteria.Burkholderiales.Alcaligenaceae.Sutterella	TMED9
349184	ENSG00000184840	rs1843633	0.127236708	0.130952588	0.523807049	0.55415056	-0.383642834	0.361042953	-0.067090585	0.057386144	0.248335996	0.236027791	0.104673261	0.0965062	0.289351765	0.137727373	0.99032513	0.895807458	Bacteria.Firmicutes.Clostridia.Clostridiales.Ruminococcaceae.Ruminococcaceae_UCG_013	TMED9
349185	ENSG00000184840	rs1843633	0.008022418	0.012300747	0.008523839	0.036292951	-0.465869655	0.405886006	-0.274848555	0.182049126	0.170310693	0.157610066	0.101305883	0.085154621	0.026908099	0.010126042	0.999672451	0.998587032	Bacteria.Firmicutes.Clostridia.Clostridiales.Ruminococcaceae.Butyricicoccus	TMED9
349186	ENSG00000184840	rs1843633	0.113847145	0.070607813	0.649739751	0.660928376	-0.257985352	0.250750082	0.054505145	-0.038402187	0.160968012	0.136413118	0.119466514	0.087148931	0.080069511	0.025114464	0.999276643	0.988728768	Bacteria.Firmicutes.Clostridia.Clostridiales.Ruminococcaceae.Ruminiclostridium_5	TMED9
349187	ENSG00000184840	rs1843633	0.082000457	0.047968238	0.412195739	0.403517383	-0.376946828	0.332025913	0.094783135	-0.068248957	0.213381521	0.164719271	0.114840893	0.081167106	0.139261718	0.034839676	0.988415778	0.976249604	Bacteria.Firmicutes.Bacilli.Lactobacillales.Streptococcaceae	TMED9
349188	ENSG00000184840	rs1843633	0.668803323	0.614382655	0.407859207	0.425192146	0.288785726	-0.455219454	-0.091814193	0.115660597	0.671995103	0.899170073	0.110212629	0.144126562	0.999435429	0.989125616	0.999968393	0.999515331	Bacteria.Firmicutes	TMED9
349189	ENSG00000184840	rs1843633	0.96378662	0.526223054	0.089275651	0.229164868	-0.009737231	0.103725331	0.157822421	-0.090569003	0.213640471	0.162779224	0.091490083	0.074607779	0.443406182	0.179252497	0.816840731	0.872399149	Bacteria.Proteobacteria.Gammaproteobacteria.Pseudomonadales.Pseudomonadaceae.Pseudomonas	TMED9
349190	ENSG00000184840	rs1843633	0.38401389	0.536372131	0.813459591	0.947006604	-0.347877084	0.225414872	0.017909038	0.004590476	0.396916712	0.362630383	0.07558928	0.068798446	0.825225154	0.617050278	0.999973618	0.995427078	Bacteria.Bacteroidetes.Bacteroidia.Bacteroidales.Bacteroidaceae.Bacteroides	TMED9
349191	ENSG00000184840	rs1843633	0.068718534	0.065159693	0.278758279	0.719394179	-0.302648644	0.261001281	-0.073951103	0.021626678	0.163508327	0.139133373	0.06770574	0.059935379	0.057344503	0.029021655	0.968802863	0.997181136	Bacteria.Bacteroidetes.Bacteroidia.Bacteroidales.Prevotellaceae	TMED9
349192	ENSG00000184840	rs1843633	0.097812322	0.065830904	0.595663007	0.832340208	-0.273400786	0.257347447	-0.034910236	0.011621463	0.162765545	0.137536797	0.065464031	0.054675404	0.067893482	0.028937464	0.998277807	0.999325446	Bacteria.Bacteroidetes.Bacteroidia.Bacteroidales.Porphyromonadaceae.Parabacteroides	TMED9
349193	ENSG00000184840	rs1843633	0.124778598	0.100939684	0.522523471	0.657816195	-0.378384576	0.324968558	0.053323698	-0.032265628	0.243318771	0.195301228	0.082937041	0.072511119	0.154950854	0.062652823	0.781828928	0.988047315	Bacteria.Proteobacteria.Betaproteobacteria	TMED9
349194	ENSG00000184840	rs1843633	0.32254131	0.303640802	0.943874651	0.888002731	-0.280036022	0.228230066	-0.008287684	-0.013211417	0.280925242	0.220115521	0.117267302	0.093442546	0.399875397	0.224767542	0.998891856	0.999590371	Bacteria.Firmicutes.Bacilli.Bacillales.Staphylococcaceae.Staphylococcus	TMED9
349195	ENSG00000184840	rs1843633	0.644842757	0.226345104	0.51682052	0.938994771	-0.120921419	0.244667878	0.067283422	0.006246402	0.261115541	0.200317096	0.103225162	0.081301578	0.567795192	0.196061951	0.948905015	0.967067824	Bacteria.Firmicutes.Clostridia.Clostridiales.Ruminococcaceae.Ruminococcaceae_NK4A214_group	TMED9
349196	ENSG00000184840	rs1843633	0.131780607	0.127041311	0.97915593	0.49426624	-0.256734463	0.21872323	0.002624589	-0.051319038	0.16820437	0.14150776	0.100068626	0.074655003	0.097544865	0.045349466	0.919818133	0.997132292	Bacteria.Firmicutes.Bacilli.Bacillales	TMED9
349197	ENSG00000184840	rs1843633	0.491486285	0.985295564	0.039084062	0.160693841	0.180251486	0.003859965	0.2467392	-0.137922989	0.260529922	0.208631347	0.117168122	0.097201377	0.478101241	0.409096664	0.99792254	0.986607256	Bacteria.Firmicutes.Clostridia.Clostridiales.Family_XIII.Family_XIII_AD3011_group	TMED9
349198	ENSG00000184840	rs1843633	0.191994081	0.090576527	0.591478819	0.977572863	-0.224766132	0.239021465	-0.040460516	-0.001641557	0.170483013	0.139136234	0.075015286	0.058169245	0.10613837	0.03899343	0.919978938	0.999809751	Bacteria.Proteobacteria.Gammaproteobacteria.Pasteurellales.Pasteurellaceae	TMED9
349199	ENSG00000184840	rs1843633	0.367707441	0.311999625	0.226023731	0.140652496	-0.160106417	0.151897276	0.083274726	-0.08404502	0.176504668	0.149070875	0.068131856	0.056347117	0.221674406	0.103338792	0.849449292	0.91286743	Bacteria.Firmicutes.Negativicutes.Selenomonadales.Acidaminococcaceae	TMED9
349200	ENSG00000184840	rs1843633	0.099733749	0.054449447	0.802558403	0.49310357	-0.268472408	0.267407517	-0.024750611	0.054156436	0.160764376	0.136527881	0.098583786	0.078570152	0.077286138	0.025316978	0.999670759	0.996530704	Bacteria.Firmicutes.Clostridia.Clostridiales.Ruminococcaceae.Flavonifractor	TMED9
349201	ENSG00000184840	rs1843633	0.180659593	0.100790369	0.284963256	0.51764508	-0.221516631	0.231341189	-0.068146327	0.036636734	0.163690807	0.138970397	0.063208248	0.056318587	0.123411222	0.034547425	0.947501103	0.97562022	Bacteria.Bacteroidetes.Bacteroidia.Bacteroidales.Porphyromonadaceae	TMED9
349202	ENSG00000184840	rs1843633	0.171154872	0.087463409	0.64562414	0.833483563	-0.234537205	0.243410849	-0.042656833	0.015316131	0.1694884	0.140286774	0.092330856	0.072560052	0.117939057	0.040889895	0.92078388	0.957181079	Bacteria.Firmicutes.Clostridia.Clostridiales.Lachnospiraceae.Fusicatenibacter	TMED9
349203	ENSG00000184840	rs1843633	0.012400873	0.018203387	0.031383106	0.217772348	-0.467747282	0.369053257	-0.134344659	0.06874818	0.181850241	0.152334219	0.061071479	0.055240152	0.030734819	0.012833762	0.858670885	0.979585985	Bacteria.Firmicutes.Erysipelotrichia.Erysipelotrichales.Erysipelotrichaceae.Erysipelatoclostridium	TMED9
349204	ENSG00000184840	rs1843633	0.451069353	0.839022498	0.902148317	0.359892275	-0.314716395	-0.08058534	0.011653757	0.087933999	0.415081532	0.395104896	0.094416735	0.095363916	0.791108626	0.668579762	0.999330493	0.996754281	Bacteria.Proteobacteria	TMED9
349205	ENSG00000184840	rs1843633	0.086114368	0.021916298	0.451885385	0.159791364	-0.330116899	0.372233483	-0.045614545	0.074940508	0.189427835	0.158517134	0.0602704	0.052698756	0.136020868	0.023362841	0.99714486	0.996602117	Bacteria.Firmicutes.Clostridia.Clostridiales.Clostridiaceae_1.Clostridium_sensu_stricto_1	TMED9
349206	ENSG00000184840	rs1843633	0.100584446	0.087460933	0.674108055	0.918027527	-0.272012031	0.246657629	0.033257404	-0.006737466	0.163301152	0.142156878	0.0787295	0.065210021	0.100404318	0.03352424	0.977260763	0.994537729	Bacteria.Firmicutes.Negativicutes.Selenomonadales.Veillonellaceae.Veillonella	TMED9
349207	ENSG00000184840	rs1843633	0.401532529	0.246078376	0.519893217	0.510202437	-0.176532644	0.189537077	-0.084338051	0.070666254	0.209058092	0.161930027	0.130347119	0.106718997	0.236798637	0.091806516	0.81429992	0.952156213	Bacteria.Actinobacteria	TMED9
349208	ENSG00000184840	rs1843633	0.593928934	0.520404188	0.752342853	0.569227245	-0.175710202	0.152080908	0.032821409	-0.045534668	0.327942938	0.235334768	0.103573601	0.07959207	0.503260761	0.297154592	0.997594253	0.968019235	Bacteria.Firmicutes.Erysipelotrichia.Erysipelotrichales.Erysipelotrichaceae.Faecalitalea	TMED9
349209	ENSG00000184840	rs1843633	0.121658786	0.405522885	0.562218325	0.856735543	-0.319670434	0.180956873	0.05012971	0.014387248	0.203827952	0.216133793	0.086053658	0.079378028	0.20191577	0.196417537	0.836108502	0.913384565	Bacteria.Firmicutes.Negativicutes.Selenomonadales.Veillonellaceae	TMED9
349210	ENSG00000184840	rs1843633	0.107723769	0.096705737	0.835392476	0.857416327	-0.266654142	0.258941784	-0.018727057	0.014829245	0.163489794	0.15363761	0.089763701	0.082211641	0.091980095	0.034342612	0.908085612	0.993111591	Bacteria.Actinobacteria.Actinobacteria.Bifidobacteriales.Bifidobacteriaceae.Bifidobacterium	TMED9
349211	ENSG00000184840	rs1843633	0.308811065	0.737174054	0.834557166	0.37769443	-0.224531389	0.07755326	-0.014389832	0.066093306	0.218894562	0.23010236	0.06862081	0.074410474	0.392351722	0.339101031	0.9994853	0.999502343	Bacteria.Firmicutes.Clostridia.Clostridiales.Lachnospiraceae.Ruminococcus_gnavus_group	TMED9
349212	ENSG00000184840	rs1843633	0.748830599	0.595605372	0.47447984	0.4703897	-0.092110127	0.118439032	0.072812022	-0.060880749	0.286462794	0.222063206	0.101213694	0.083847308	0.562991459	0.333384576	0.997947728	0.9977362	Bacteria.Actinobacteria.Actinobacteria.Micrococcales	TMED9
349213	ENSG00000184840	rs1843633	0.392914704	0.485521943	0.649119119	0.511177987	-0.189508729	0.146132079	0.031710859	-0.045952879	0.22034248	0.208326567	0.069373135	0.069558146	0.337157937	0.234422958	0.844319263	0.941770524	Bacteria.Bacteroidetes.Bacteroidia.Bacteroidales.Prevotellaceae.Prevotella_9	TMED9
349214	ENSG00000184840	rs1843633	0.416110254	0.215379334	0.245151751	0.396727344	-0.151133058	0.1854839	0.108439583	-0.063567459	0.184665422	0.148255654	0.092461251	0.074512018	0.181544929	0.056431624	0.983821623	0.935449612	Bacteria.Proteobacteria.Gammaproteobacteria.Pseudomonadales	TMED9
349215	ENSG00000184840	rs1843633	0.267852155	0.399011798	0.98341031	0.508688503	-0.277126146	0.16283065	-0.00192952	-0.047876266	0.247965654	0.191797032	0.092437601	0.072043023	0.353037585	0.255676595	0.974710682	0.997513341	Bacteria.Firmicutes.Clostridia.Clostridiales.Lachnospiraceae.Eubacterium_xylanophilum_group	TMED9
349216	ENSG00000184840	rs1843633	0.392991433	0.249770376	0.374577773	0.49565031	-0.165521853	0.188875586	0.060146179	-0.039355833	0.192484237	0.162642729	0.06727159	0.057436494	0.256555411	0.120835609	0.973414458	0.998439902	Bacteria.Verrucomicrobia.Verrucomicrobiae.Verrucomicrobiales.Verrucomicrobiaceae.Akkermansia	TMED9
349217	ENSG00000184840	rs1843633	0.139798445	0.106426658	0.616152327	0.85826089	-0.346050718	0.289917929	0.041190761	-0.011830791	0.231498577	0.177084196	0.081771083	0.065983688	0.14445805	0.060557444	0.74766268	0.994680072	Bacteria.Proteobacteria.Betaproteobacteria.Burkholderiales	TMED9
349218	ENSG00000184840	rs1843633	0.367354897	0.254510328	0.41549875	0.485096759	-0.174278858	0.187111484	0.055262332	-0.040367741	0.191986437	0.162758551	0.067434606	0.057492191	0.253717505	0.121011104	0.959597159	0.99789802	Bacteria.Verrucomicrobia	TMED9
349219	ENSG00000184840	rs1843633	0.028203803	0.008577968	0.133534915	0.048597496	-0.384145585	0.452550789	-0.095301828	0.116578103	0.171141937	0.166948831	0.062727199	0.058002363	0.040784053	0.007277351	0.955858825	0.913985509	Bacteria.Firmicutes.Clostridia.Clostridiales.Lachnospiraceae.Tyzzerella	TMED9
349220	ENSG00000184840	rs1843633	0.044597159	0.044337479	0.217707565	0.308673453	-0.450131414	0.396205765	-0.093588095	0.072152575	0.219783508	0.193210164	0.07518867	0.070321029	0.106403411	0.044597427	0.804552221	0.963541857	Bacteria.Firmicutes.Erysipelotrichia.Erysipelotrichales.Erysipelotrichaceae.Clostridium_innocuum_group	TMED9
349221	ENSG00000184840	rs1843633	0.691616432	0.293463851	0.114980355	0.412509313	-0.077827585	0.17693882	0.138213363	-0.058580142	0.19533392	0.167061664	0.0865126	0.071024598	0.431004329	0.142762172	0.419876604	0.924894226	Bacteria.Firmicutes.Clostridia.Clostridiales.Christensenellaceae.Christensenellaceae_R_7_group	TMED9
349222	ENSG00000184840	rs1843633	0.109411807	0.095096651	0.912667736	0.892931782	-0.26462566	0.258901926	-0.010067712	0.011140542	0.163038722	0.152855589	0.091439878	0.082447097	0.090153344	0.036662279	0.958613924	0.998755611	Bacteria.Actinobacteria.Actinobacteria.Bifidobacteriales.Bifidobacteriaceae	TMED9
349223	ENSG00000184840	rs1843633	0.176053163	0.120286659	0.473565181	0.907076637	-0.224959658	0.216228897	0.048053922	0.006792701	0.164455874	0.137354272	0.066659635	0.057966769	0.105654752	0.043163436	0.871838555	0.949359669	Bacteria.Fusobacteria.Fusobacteriia.Fusobacteriales	TMED9
349224	ENSG00000184840	rs1843633	0.191941065	0.101935209	0.769867249	0.882727294	-0.236699169	0.238133973	-0.034225019	0.014264365	0.179512411	0.143541232	0.116501513	0.096319878	0.111441375	0.038074287	0.814406623	0.917221068	Bacteria.Actinobacteria.Actinobacteria	TMED9
349225	ENSG00000184840	rs1843633	0.080272013	0.254941331	0.386073242	0.869101933	-0.427035374	0.225286214	-0.096556922	-0.014880959	0.240332858	0.196144424	0.110649593	0.089941375	0.173968508	0.149413445	0.815248961	0.994425008	Bacteria.Firmicutes.Clostridia.Clostridiales.Lachnospiraceae.Lachnospiraceae_ND3007_group	TMED9
349226	ENSG00000184840	rs1843633	0.12746291	0.544773455	0.39449918	0.965537994	-0.455312517	0.190257336	0.098439974	0.004665696	0.294906969	0.312507823	0.114842721	0.107574027	0.365919331	0.435874381	0.883578116	0.94372401	Bacteria.Firmicutes.Negativicutes.Selenomonadales	TMED9
349227	ENSG00000184840	rs1843633	0.105543761	0.071418779	0.042464026	0.19833101	-0.255408742	0.242179092	0.135547797	-0.071637998	0.155603774	0.132138992	0.065493051	0.055123434	0.082258897	0.023559311	0.56523496	0.903004347	Bacteria.Firmicutes.Clostridia.Clostridiales.Lachnospiraceae.Lachnospiraceae_NK4A136_group	TMED9
349228	ENSG00000184840	rs1843633	0.143092567	0.27276672	0.560844322	0.976513669	-0.37899182	0.24885649	0.040681801	0.001906191	0.255678117	0.224988565	0.069589814	0.06449958	0.309123708	0.187160674	0.996566686	0.997858307	Bacteria.Proteobacteria.Gammaproteobacteria	TMED9
349229	ENSG00000184840	rs1843633	0.129154522	0.027985273	0.772635841	0.236114838	-0.297063497	0.393555237	-0.018621254	0.070554465	0.193278626	0.175081277	0.064181135	0.059001389	0.153781624	0.03393353	0.767373855	0.818120811	Bacteria.Firmicutes.Clostridia.Clostridiales.Lachnospiraceae.Lachnospiraceae_UCG_010	TMED9
349230	ENSG00000184840	rs1843633	0.712205775	0.287890991	0.653738034	0.826284392	-0.128326617	0.293623175	-0.03411495	-0.013028215	0.346349471	0.274020802	0.075700841	0.05912343	0.624519132	0.282103215	0.974940194	0.932561433	Bacteria.Firmicutes.Clostridia.Clostridiales.Ruminococcaceae.Faecalibacterium	TMED9
349231	ENSG00000184840	rs1843633	0.19921546	0.243733535	0.817658045	0.706313913	-0.312301343	0.212635279	-0.020412168	-0.02477193	0.240787032	0.180753958	0.088175694	0.065452616	0.254182827	0.171807339	0.997329664	0.92426646	Bacteria.Firmicutes.Negativicutes.Selenomonadales.Veillonellaceae.Megasphaera	TMED9
349232	ENSG00000184840	rs1843633	0.109058824	0.059685459	0.037024214	0.034454511	-0.251923732	0.251551027	0.163232439	-0.139850852	0.155055316	0.131247688	0.07666096	0.064741481	0.080439242	0.023621028	0.997604342	0.968298984	Bacteria.Proteobacteria.Deltaproteobacteria	TMED9
349233	ENSG00000184840	rs1843633	0.12242892	0.07184393	0.912728761	0.849347977	-0.266100789	0.259035901	0.009742903	-0.012752983	0.170027872	0.141553824	0.088551944	0.066871419	0.091836744	0.032401883	0.999694213	0.908553199	Bacteria.Firmicutes.Clostridia.Clostridiales.Lachnospiraceaencultured	TMED9
349234	ENSG00000184840	rs1843633	0.691866759	0.292263691	0.112606501	0.411247885	-0.077606029	0.177164626	0.138844484	-0.058653792	0.194944856	0.166855883	0.086327546	0.070921299	0.429202533	0.139748729	0.419576628	0.933143659	Bacteria.Firmicutes.Clostridia.Clostridiales.Christensenellaceae	TMED9
349235	ENSG00000184840	rs1843633	0.119245811	0.088642438	0.633455321	0.794403182	-0.318887921	0.279362209	-0.044628208	0.018058814	0.201986362	0.161619095	0.093144572	0.069013665	0.111552889	0.029481498	0.618962864	0.991126776	Bacteria.Firmicutes.Clostridia.Clostridiales.Peptostreptococcaceae.Intestinibacter	TMED9
