## Supplemental Table 9 for "Host genotypes interact with microbial communities to modulate gene expression in the human intestine" (part 107 of 131)

	pid	sid	Intercept_pval	dosage_pval	microbe_pval	interaction_pval	Intercept_effect	dosage_effect	microbe_effect	interaction_effect	Intercept_SE	dosage_SE	microbe_SE	interaction_SE	Intercept_qval	dosage_qval	microbe_qval	interaction_qval	microbe	symbol
349236	ENSG00000184840	rs1843633	0.977942688	0.612564077	0.107408725	0.179974489	0.006342438	0.088013115	0.200452782	-0.131506786	0.228516086	0.172956828	0.122788465	0.097022776	0.557141027	0.263988716	0.998820086	0.961415255	Bacteria.Firmicutes.Clostridia.Clostridiales.Family_XIII	TMED9
349237	ENSG00000184840	rs1843633	0.051381614	0.092139221	0.192405589	0.354788935	-0.599253256	0.450202486	0.107644403	-0.064233309	0.301909558	0.263361888	0.081723883	0.068920356	0.34756251	0.187344065	0.998803525	0.997226571	Bacteria.Firmicutes.Clostridia.Clostridiales.Lachnospiraceae.Eubacterium_rectale_group	TMED9
349238	ENSG00000184840	rs1843633	0.024035495	0.016052643	0.106292276	0.103735302	-0.446287025	0.41045603	-0.209750661	0.171271594	0.193143748	0.16602484	0.128067179	0.103791075	0.061551244	0.015308233	0.999739884	0.859864217	Bacteria.Actinobacteria.Coriobacteriia.Coriobacteriales.Coriobacteriaceae	TMED9
349239	ENSG00000184840	rs1843633	0.235946047	0.035659954	0.790538024	0.283167653	-0.255570967	0.43702634	0.021339625	0.080467915	0.213644187	0.203701776	0.080011083	0.074356719	0.249090629	0.04127203	0.87363077	0.97362172	Bacteria.Firmicutes.Clostridia.Clostridiales.Ruminococcaceae.Ruminococcus_2	TMED9
349240	ENSG00000184840	rs1843633	0.518760161	0.535880621	0.787859747	0.576635852	-0.193843693	0.147979495	0.026714943	-0.046257323	0.298777463	0.237770504	0.098869703	0.082435475	0.43294906	0.302731218	0.998896274	0.99087052	Bacteria.Proteobacteria.Deltaproteobacteria.Desulfovibrionales.Desulfovibrionaceae.Desulfovibrio	TMED9
349241	ENSG00000184840	rs1843633	0.187196378	0.122597876	0.468317261	0.931410402	-0.221303209	0.215733041	0.048717196	0.005024141	0.166023136	0.137908328	0.066781727	0.058146677	0.112233269	0.04310256	0.880636957	0.945443594	Bacteria.Fusobacteria.Fusobacteriia.Fusobacteriales.Fusobacteriaceae.Fusobacterium	TMED9
349242	ENSG00000184840	rs1843633	0.111964714	0.065034316	0.036495889	0.030828409	-0.249707094	0.245633187	0.163203343	-0.139210055	0.15497448	0.130878274	0.076425126	0.063067596	0.081400334	0.023682217	0.998525812	0.971102396	Bacteria.Proteobacteria.Deltaproteobacteria.Desulfovibrionales.Desulfovibrionaceae	TMED9
349243	ENSG00000184840	rs1843633	0.113385741	0.072628533	0.795447984	0.866451914	-0.278040232	0.259844469	-0.02368633	0.012325275	0.173255256	0.142396934	0.090992991	0.073002552	0.097679324	0.030716781	0.998043854	0.98261409	Bacteria.Firmicutes.Clostridia.Clostridiales.Ruminococcaceaencultured	TMED9
349244	ENSG00000184840	rs1843633	0.087345649	0.066550722	0.431610589	0.849105051	-0.280088686	0.253485408	0.058253034	-0.010532162	0.161364159	0.135842399	0.073611029	0.055136334	0.064167356	0.025222175	0.97729231	0.918317694	Bacteria.Bacteroidetes.Bacteroidia.Bacteroidales.Rikenellaceae	TMED9
349245	ENSG00000184840	rs1843633	0.112802877	0.10899912	0.732843347	0.974100166	-0.294297976	0.24574243	-0.033521351	-0.00248861	0.183083738	0.151224802	0.097782441	0.076357476	0.119922356	0.051856303	0.991744893	0.913261864	Bacteria.Firmicutes.Bacilli.Lactobacillales.Carnobacteriaceae	TMED9
349246	ENSG00000184840	rs1843633	0.087356277	0.066388088	0.434183353	0.859003697	-0.280020538	0.253516847	0.057937289	-0.009857766	0.161330442	0.135775843	0.073624548	0.055272374	0.064465585	0.025612874	0.975933082	0.902869833	Bacteria.Bacteroidetes.Bacteroidia.Bacteroidales.Rikenellaceae.Alistipes	TMED9
349247	ENSG00000184840	rs1843633	0.142069624	0.127961097	0.907169206	0.823312467	-0.274918578	0.234731938	-0.010842922	-0.016545362	0.184985044	0.152238961	0.092622785	0.073800535	0.13160901	0.061074989	0.980448232	0.882256069	Bacteria.Firmicutes.Bacilli.Lactobacillales.Carnobacteriaceae.Granulicatella	TMED9
349248	ENSG00000184840	rs1843633	0.135937416	0.072970345	0.580944138	0.534795106	-0.356965862	0.322482971	0.065938022	-0.050962281	0.236430614	0.176939768	0.118852755	0.081667032	0.198492153	0.053199308	0.978882877	0.975114706	Bacteria.Firmicutes.Bacilli.Lactobacillales	TMED9
349249	ENSG00000184840	rs1843633	0.921878941	0.822597242	0.692888033	0.47312548	-0.053693341	-0.118882048	-0.039556651	0.069478644	0.545393843	0.52809834	0.099714226	0.096283548	0.965092558	0.70551731	0.997187614	0.93667398	Bacteria.Bacteroidetes.Bacteroidia.Bacteroidales	TMED9
349250	ENSG00000184840	rs1843633	0.202398998	0.105396288	0.801113803	0.525818051	-0.303784691	0.371613655	-0.024889784	0.060007314	0.235903479	0.226302022	0.098402427	0.094078837	0.337817927	0.112495725	0.998832683	0.978683298	Bacteria.Firmicutes.Clostridia.Clostridiales.Ruminococcaceae.Eubacterium_coprostanoligenes_group	TMED9
349251	ENSG00000184840	rs1843633	0.14143475	0.040704711	0.795557604	0.346084645	-0.294350729	0.361709751	-0.02081464	0.06319755	0.19773969	0.173218432	0.080005029	0.066586731	0.170065829	0.040261029	0.824234771	0.910884448	Bacteria.Bacteroidetes.Bacteroidia.Bacteroidales.Porphyromonadaceae.Odoribacter	TMED9
349252	ENSG00000184840	rs1843633	0.616577505	0.144935376	0.394931922	0.655568061	-0.11942237	0.309825806	-0.087519732	-0.043024909	0.237361527	0.209995789	0.102196905	0.096015405	0.400460899	0.12992458	0.880439579	0.859306145	Bacteria.Firmicutes.Erysipelotrichia.Erysipelotrichales	TMED9
349253	ENSG00000184840	rs1843633	0.111019089	0.079671663	0.897452282	0.346273628	-0.257056552	0.239270897	0.010248393	-0.061828178	0.159106447	0.134386057	0.079208293	0.065169629	0.076191249	0.032221545	0.999160666	0.997201293	Bacteria.Firmicutes.Clostridia.Clostridiales.Lachnospiraceae.Coprococcus_1	TMED9
349254	ENSG00000184840	rs1843633	0.17060956	0.070709661	0.628275739	0.442503276	-0.361770395	0.357075796	0.059565714	-0.064975132	0.261095647	0.194328544	0.122446758	0.084088914	0.254062433	0.069990967	0.962969945	0.933837527	Bacteria.Firmicutes.Bacilli	TMED9
349255	ENSG00000184840	rs1843633	0.127866703	0.161009744	0.743419564	0.598056279	-0.330921688	0.224863452	0.028790634	0.033648272	0.214570189	0.158594232	0.08758247	0.063511376	0.151807907	0.077867805	0.73067204	0.940799143	Bacteria.Firmicutes.Clostridia.Clostridiales.Lachnospiraceae.Lachnoclostridium	TMED9
349256	ENSG00000184898	rs2880489	0.195404505	0.065808134	0.254264831	0.557874073	-0.222662182	0.306271367	-0.107098803	0.048997426	0.170201778	0.163669547	0.093111056	0.083181399	0.215435076	0.04287577	0.976314705	0.980405449	Bacteria.Firmicutes.Bacilli.Lactobacillales.Streptococcaceae.Streptococcus	RBM43
349257	ENSG00000184898	rs2880489	0.397628565	0.54417144	0.309456354	0.024927344	-0.182433808	0.10302815	0.073716923	-0.134308213	0.214254789	0.168975548	0.07196296	0.058504059	0.367005767	0.278758249	0.981446852	0.867544978	Bacteria.Proteobacteria.Gammaproteobacteria.Enterobacteriales.Enterobacteriaceae.Citrobacter	RBM43
349258	ENSG00000184898	rs2880489	0.020627884	0.015586862	0.189882357	0.547497854	-0.348142439	0.347074613	-0.077819079	0.032383294	0.146729616	0.139736367	0.058741068	0.053554582	0.030103842	0.009769315	0.886764336	0.873569556	Bacteria.Proteobacteria.Betaproteobacteria.Burkholderiales.Alcaligenaceae.Parasutterella	RBM43
349259	ENSG00000184898	rs2880489	0.173629048	0.056330356	0.037720569	0.234529969	-0.209700827	0.293467569	0.127524316	-0.066051693	0.152429334	0.151026323	0.060117948	0.055047251	0.133105033	0.034237081	0.484268737	0.970562572	Bacteria.Firmicutes.Negativicutes.Selenomonadales.Acidaminococcaceae.Phascolarctobacterium	RBM43
349260	ENSG00000184898	rs2880489	0.583366827	0.731645895	0.309866777	0.120125066	-0.128944044	0.074176209	0.094189174	-0.135402307	0.233921123	0.21536857	0.092026768	0.085972911	0.427208752	0.296881718	0.726905708	0.996502544	Bacteria.Firmicutes.Clostridia.Clostridiales.Family_XI	RBM43
349261	ENSG00000184898	rs2880489	0.058453897	0.12357073	0.935327653	0.26156388	-0.286239986	0.232565167	0.005565905	-0.076351703	0.14860308	0.149061976	0.068328119	0.067415752	0.055803773	0.036640596	0.67564366	0.904712577	Bacteria.Firmicutes.Clostridia.Clostridiales.Lachnospiraceae.Lachnospira	RBM43
349262	ENSG00000184898	rs2880489	0.630939286	0.57012036	0.201513843	0.115376032	0.214412721	-0.214395886	-0.107688676	0.110437904	0.444206025	0.375622529	0.083459439	0.069203723	0.959504824	0.646075184	0.997187614	0.921529413	Bacteria.Bacteroidetes.Bacteroidia.Bacteroidales	RBM43
349263	ENSG00000184898	rs2880489	0.059033657	0.015656506	0.805778036	0.985937583	-0.354658675	0.360986389	0.01725268	-0.001006561	0.18455769	0.14543946	0.069882441	0.056888794	0.071486842	0.013593315	0.820981108	0.942846139	Bacteria.Proteobacteria.Betaproteobacteria.Burkholderiales.Alcaligenaceae	RBM43
349264	ENSG00000184898	rs2880489	0.110091975	0.096099337	0.985955296	0.820774354	-0.318603799	0.314689953	0.00134606	0.015751514	0.196679002	0.186367634	0.076172549	0.069247376	0.149817082	0.064728305	0.969169602	0.997216401	Bacteria.Firmicutes.Clostridia.Clostridiales.Ruminococcaceae.Subdoligranulum	RBM43
349265	ENSG00000184898	rs2880489	0.082064734	0.017521444	0.983462548	0.662551659	-0.317353392	0.37577241	0.002184059	0.042790192	0.1796856	0.154144988	0.104962399	0.097605884	0.116525897	0.015446714	0.999005033	0.931956968	Bacteria.Actinobacteria.Coriobacteriia.Coriobacteriales	RBM43
349266	ENSG00000184898	rs2880489	0.325110972	0.077686354	0.241116332	0.884493075	-0.183827472	0.358163413	0.085889251	-0.011227068	0.185400613	0.199798428	0.072602641	0.076978087	0.37167838	0.084976356	0.981084248	0.998600531	Bacteria.Firmicutes.Clostridia.Clostridiales.Ruminococcaceae.Ruminiclostridium_6	RBM43
349267	ENSG00000184898	rs2880489	0.024875629	0.005863393	0.327972207	0.118351379	-0.509249773	0.639707342	-0.074195549	0.121607626	0.221744517	0.224518133	0.075277715	0.076837155	0.07982941	0.011395154	0.999858829	0.929555963	Bacteria.Proteobacteria.Betaproteobacteria.Neisseriales.Neisseriaceae.Eikenella	RBM43
349268	ENSG00000184898	rs2880489	0.197207074	0.040403015	0.201303218	0.73278588	-0.2153182	0.347445211	0.08717788	-0.022664604	0.165261188	0.16612913	0.06753147	0.0660983	0.24774727	0.037397891	0.996596763	0.999791394	Bacteria.Firmicutes.Clostridia.Clostridiales.Ruminococcaceae.Ruminococcaceae_UCG_005	RBM43
349269	ENSG00000184898	rs2880489	0.113062005	0.025764434	0.909727245	0.711084127	-0.304333988	0.391616665	0.012072786	0.036147206	0.189466144	0.171602869	0.1060643	0.097163295	0.189094741	0.030597885	0.998820086	0.961415255	Bacteria.Firmicutes.Clostridia.Clostridiales.Family_XIII	RBM43
349270	ENSG00000184898	rs2880489	0.140788939	0.109314585	0.815641825	0.298614088	-0.302484704	0.261267673	0.013837221	-0.049640901	0.20286861	0.160924819	0.059107737	0.047376584	0.180827743	0.074495484	0.884356293	0.998607976	Bacteria.Firmicutes.Clostridia.Clostridiales.Lachnospiraceae.Tyzzerella_4	RBM43
349271	ENSG00000184898	rs2880489	0.708114258	0.118157607	0.378203118	0.892682431	-0.100310397	0.306120376	0.094124988	-0.011460079	0.266757017	0.193316814	0.106083427	0.084613594	0.66660195	0.198081144	0.78982417	0.940172985	Bacteria.Firmicutes.Clostridia.Clostridiales.Ruminococcaceae.Anaerotruncus	RBM43
349272	ENSG00000184898	rs2880489	0.106152655	0.017575804	0.307272721	0.886150359	-0.254862178	0.326951453	-0.085694295	0.010299933	0.155547459	0.134185667	0.083275575	0.071656611	0.079404015	0.010305886	0.997117901	0.954858178	Bacteria.Firmicutes.Clostridia.Clostridiales.Lachnospiraceae.Eubacterium_hallii_group	RBM43
349273	ENSG00000184898	rs2880489	0.023949004	0.007915826	0.4186206	0.326426279	-0.397220212	0.439150039	-0.061735414	0.073899545	0.171798994	0.16025461	0.075842616	0.074736386	0.046108517	0.008881036	0.979221309	0.998719086	Bacteria.Firmicutes.Bacilli.Bacillales.Family_XI.Gemella	RBM43
349274	ENSG00000184898	rs2880489	0.018776771	0.017815812	0.304009636	0.733814825	-0.391306689	0.364700284	0.050162523	-0.014413391	0.162346284	0.150008923	0.048416251	0.042203824	0.040388028	0.012709618	0.999492402	0.999741582	Bacteria.Proteobacteria.Gammaproteobacteria.Enterobacteriales.Enterobacteriaceae.Escherichia_Shigella	RBM43
349275	ENSG00000184898	rs2880489	0.027476441	0.007193956	0.877173939	0.584623573	-0.328205792	0.36255799	0.010563123	0.032283354	0.145515063	0.130636634	0.068077753	0.058762669	0.036850401	0.004986318	0.995339941	0.95533137	Bacteria.Proteobacteria.Deltaproteobacteria.Desulfovibrionales.Desulfovibrionaceae.Bilophila	RBM43
349276	ENSG00000184898	rs2880489	0.806375029	0.908436876	0.185834012	0.141371554	0.083771293	-0.03338691	-0.090147356	0.083061211	0.340385861	0.289165556	0.067417465	0.055790064	0.935473109	0.724298149	0.999973618	0.989705988	Bacteria.Bacteroidetes.Bacteroidia.Bacteroidales.Bacteroidaceae.Bacteroides	RBM43
349277	ENSG00000184898	rs2880489	0.266298284	0.524594368	0.464853515	0.142547606	-0.211769923	0.123566931	0.053046497	-0.1028095	0.188866096	0.193153773	0.072151064	0.069261958	0.266804853	0.257939606	0.836590333	0.964371475	Bacteria.Firmicutes.Clostridia.Clostridiales.Ruminococcaceae.Ruminococcus_2	RBM43
349278	ENSG00000184898	rs2880489	0.116237239	0.017080754	0.074419287	0.567267517	-0.23812777	0.333405961	0.107829595	-0.029900841	0.149577971	0.136203779	0.05946945	0.052000275	0.111089409	0.011670902	0.804027112	0.98267644	Bacteria.Firmicutes.Negativicutes.Selenomonadales.Acidaminococcaceae	RBM43
349279	ENSG00000184898	rs2880489	0.102177539	0.017055236	0.820999287	0.406529694	-0.356880545	0.458013915	-0.020688371	0.065882932	0.215274023	0.187063847	0.091067277	0.078860032	0.229932479	0.032609643	0.99991226	0.982046009	Bacteria.Actinobacteria.Coriobacteriia.Coriobacteriales.Coriobacteriaceae.Collinsella	RBM43
349280	ENSG00000184898	rs2880489	0.629353241	0.569226072	0.2007424	0.115063733	0.215442473	-0.214903103	-0.107875769	0.110531221	0.44427142	0.375637541	0.083459592	0.069201567	0.959460813	0.643335471	0.997675757	0.924386311	Bacteria.Bacteroidetes	RBM43
349281	ENSG00000184898	rs2880489	0.030858682	0.255223224	0.315047517	0.559504792	-0.416593352	0.226498516	-0.069962975	-0.040836389	0.188768436	0.197318108	0.069098408	0.069615499	0.076571379	0.16263649	0.631838349	0.992887087	Bacteria.Firmicutes.Clostridia.Clostridiales.Ruminococcaceae.Ruminococcus_1	RBM43
349282	ENSG00000184898	rs2880489	0.026457221	0.006893044	0.513336526	0.339113201	-0.333912484	0.367441346	0.056281011	-0.074739767	0.147023566	0.131658704	0.085630178	0.07761085	0.033116064	0.005183822	0.999670759	0.996530704	Bacteria.Firmicutes.Clostridia.Clostridiales.Ruminococcaceae.Flavonifractor	RBM43
349283	ENSG00000184898	rs2880489	0.758313525	0.853615394	0.339744334	0.492713572	0.162133821	-0.136568213	-0.088103432	0.085595561	0.524713253	0.737238869	0.091608354	0.124069692	0.997454612	0.88398609	0.997650199	0.999159905	Bacteria.Firmicutes.Clostridia.Clostridiales	RBM43
349284	ENSG00000184898	rs2880489	0.037977571	0.019919468	0.142092085	0.25619441	-0.306844077	0.326172701	0.080604117	-0.055618527	0.144853932	0.136661802	0.054239369	0.048553132	0.041969986	0.010881342	0.625880106	0.985377765	Bacteria.Proteobacteria.Betaproteobacteria.Burkholderiales.Alcaligenaceae.Sutterella	RBM43
349285	ENSG00000184898	rs2880489	0.044977695	0.021755623	0.856686751	0.985969155	-0.329771955	0.34647494	-0.0124033	-0.001112014	0.161312036	0.147360808	0.068408537	0.062990222	0.046812312	0.012155266	0.99935717	0.972449394	Bacteria.Firmicutes.Erysipelotrichia.Erysipelotrichales.Erysipelotrichaceae.Erysipelotrichaceae_UCG_003	RBM43
349286	ENSG00000184898	rs2880489	0.298513073	0.095688763	0.593063588	0.738723747	-0.231797206	0.300928426	-0.056174022	0.028850521	0.22117739	0.177992778	0.104596476	0.086127788	0.286795547	0.097873843	0.902505275	0.862626287	Bacteria.Firmicutes.Erysipelotrichia.Erysipelotrichales.Erysipelotrichaceae	RBM43
349287	ENSG00000184898	rs2880489	0.584079167	0.118327244	0.126622692	0.531324577	-0.109181127	0.302307146	0.123488784	-0.043512924	0.198444862	0.190998457	0.079804153	0.069139264	0.442160718	0.12115223	0.999878354	0.98196964	Bacteria.Bacteroidetes.Bacteroidia.Bacteroidales.Porphyromonadaceae.Barnesiella	RBM43
349288	ENSG00000184898	rs2880489	0.471768254	0.140348261	0.605170823	0.981156061	-0.201984773	0.35649696	-0.055109187	0.001938159	0.279050678	0.238823471	0.106079474	0.081742155	0.597506595	0.212299944	0.909309097	0.94372401	Bacteria.Firmicutes.Negativicutes.Selenomonadales	RBM43
349289	ENSG00000184898	rs2880489	0.319611262	0.016602254	0.649256271	0.439537948	-0.217770728	0.416301325	0.033962827	0.04753563	0.217133408	0.169294359	0.074330908	0.061119394	0.351202025	0.036921292	0.998896274	0.99087052	Bacteria.Proteobacteria.Deltaproteobacteria.Desulfovibrionales.Desulfovibrionaceae.Desulfovibrio	RBM43
349290	ENSG00000184898	rs2880489	0.082364911	0.101690542	0.969642802	0.193412419	-0.304734251	0.252677896	0.002322594	-0.071878488	0.172713829	0.152196866	0.060795867	0.054695533	0.097247433	0.044140403	0.974894152	0.979585985	Bacteria.Firmicutes.Erysipelotrichia.Erysipelotrichales.Erysipelotrichaceae.Erysipelatoclostridium	RBM43
349291	ENSG00000184898	rs2880489	0.615574967	0.421325644	0.338764516	0.134668065	-0.137618566	0.15085145	-0.061986931	0.072692479	0.272750274	0.186409702	0.064321341	0.047987797	0.598451014	0.355257957	0.931457487	0.804361781	Bacteria.Firmicutes.Clostridia.Clostridiales.Ruminococcaceae.Faecalibacterium	RBM43
349292	ENSG00000184898	rs2880489	0.176387781	0.018279269	0.776398931	0.54147625	-0.27268927	0.430524757	0.025819063	0.049301182	0.199504952	0.177829094	0.09053018	0.080318559	0.259184309	0.03591038	0.89591079	0.882423848	Bacteria.Firmicutes.Clostridia.Clostridiales.Ruminococcaceae.Ruminiclostridium_9	RBM43
349293	ENSG00000184898	rs2880489	0.111626038	0.00414386	0.947023133	0.154560423	-0.303945081	0.470678768	-0.003908647	0.076776716	0.188454223	0.158366465	0.058598035	0.053303219	0.178271333	0.009841421	0.886709052	0.850900195	Bacteria.Bacteroidetes.Bacteroidia.Bacteroidales.Prevotellaceae.Prevotella_9	RBM43
349294	ENSG00000184898	rs2880489	0.08288072	0.020335882	0.215196901	0.238098783	-0.269539964	0.312665124	0.092838735	-0.080187398	0.153029678	0.131459615	0.074175335	0.067344337	0.067570826	0.009617006	0.966781982	0.935449612	Bacteria.Proteobacteria.Gammaproteobacteria.Pseudomonadales	RBM43
349295	ENSG00000184898	rs2880489	0.137727083	0.047396355	0.857329553	0.901190107	-0.298055585	0.333066122	-0.016887422	0.009343245	0.198330077	0.164798029	0.093564366	0.074959469	0.161166902	0.045089304	0.926890345	0.944103394	Bacteria.Firmicutes.Clostridia.Clostridiales.Lachnospiraceae.Blautia	RBM43
349296	ENSG00000184898	rs2880489	0.014107489	0.010587555	0.21637497	0.67788781	-0.395782382	0.360702897	0.078432808	0.022921946	0.156896864	0.137037425	0.062828372	0.054938894	0.023754753	0.006097985	0.936493538	0.97562022	Bacteria.Bacteroidetes.Bacteroidia.Bacteroidales.Porphyromonadaceae	RBM43
349297	ENSG00000184898	rs2880489	0.16057413	0.051331753	0.779301851	0.840962648	-0.281018535	0.384741822	-0.018745688	-0.013115588	0.197990592	0.193793912	0.066617151	0.065100453	0.288062535	0.062562672	0.9994853	0.999502343	Bacteria.Firmicutes.Clostridia.Clostridiales.Lachnospiraceae.Ruminococcus_gnavus_group	RBM43
349298	ENSG00000184898	rs2880489	0.025499849	0.008764373	0.884024167	0.259516131	-0.329680858	0.346345213	-0.008247539	0.059098383	0.14419431	0.128145162	0.056318733	0.051955838	0.033090147	0.004741319	0.835303623	0.903004347	Bacteria.Firmicutes.Clostridia.Clostridiales.Lachnospiraceae.Lachnospiraceae_NK4A136_group	RBM43
349299	ENSG00000184898	rs2880489	0.129236776	0.044414144	0.250607933	0.240017665	-0.247679675	0.284705732	0.081528083	-0.073967954	0.161183237	0.13888872	0.070330204	0.062378052	0.134380709	0.02887557	0.883861676	0.884349431	Bacteria.Proteobacteria.Gammaproteobacteria.Pseudomonadales.Pseudomonadaceae.Pseudomonas	RBM43
349300	ENSG00000184898	rs2880489	0.096753399	0.28043713	0.82721349	0.525884361	-0.349253859	0.227838677	-0.016549512	-0.046788494	0.207252606	0.209333332	0.075513972	0.073366299	0.214727563	0.206348654	0.966284917	0.997513341	Bacteria.Firmicutes.Clostridia.Clostridiales.Lachnospiraceae.Eubacterium_xylanophilum_group	RBM43
349301	ENSG00000184898	rs2880489	0.03174851	0.007429389	0.325048691	0.611242143	-0.321523353	0.359953222	-0.078057826	0.035990692	0.146486384	0.130249641	0.078715612	0.070463513	0.0354433	0.005220567	0.682399197	0.979583885	Bacteria.Firmicutes.Clostridia.Clostridiales.Lachnospiraceae.Dorea	RBM43
349302	ENSG00000184898	rs2880489	0.043132985	0.024524835	0.432637919	0.488530773	-0.450835497	0.44152085	-0.073465518	0.053984578	0.218556845	0.191766286	0.093042558	0.077496146	0.17407253	0.047657125	0.948905015	0.966332496	Bacteria.Firmicutes.Clostridia.Clostridiales.Ruminococcaceae.Ruminococcaceae_NK4A214_group	RBM43
349303	ENSG00000184898	rs2880489	0.123519344	0.436151537	0.962779601	0.21540519	-0.334717765	0.151386169	-0.004104175	-0.095957208	0.21450648	0.193206124	0.087609932	0.076702128	0.270962082	0.267877356	0.998832683	0.942346637	Bacteria.Firmicutes.Clostridia.Clostridiales.Ruminococcaceae.Eubacterium_coprostanoligenes_group	RBM43
349304	ENSG00000184898	rs2880489	0.665991716	0.601589331	0.256632254	0.175642643	-0.104266601	0.11206426	0.092524219	-0.101805174	0.240449676	0.213585178	0.080845722	0.074352586	0.525826448	0.324490488	0.997594253	0.968019235	Bacteria.Firmicutes.Erysipelotrichia.Erysipelotrichales.Erysipelotrichaceae.Faecalitalea	RBM43
349305	ENSG00000184898	rs2880489	0.148179609	0.008531539	0.32035991	0.785221834	-0.235931869	0.388039881	0.072288164	0.016252048	0.161222701	0.143044447	0.072189056	0.059390059	0.145831233	0.010198481	0.853742459	0.998819627	Bacteria.Firmicutes.Clostridia.Clostridiales.Ruminococcaceae.Ruminococcaceae_UCG_003	RBM43
349306	ENSG00000184898	rs2880489	0.12043985	0.094015988	0.78225024	0.876037854	-0.373543755	0.3744507	-0.028696725	0.01518108	0.237384658	0.220336493	0.103398627	0.096935742	0.213948412	0.077955561	0.862716731	0.994425008	Bacteria.Firmicutes.Clostridia.Clostridiales.Lachnospiraceae.Lachnospiraceae_ND3007_group	RBM43
349307	ENSG00000184898	rs2880489	0.029702588	0.010576368	0.581953122	0.553650071	-0.362218127	0.384354576	-0.031799467	0.028612645	0.16294455	0.146001024	0.057471911	0.048056965	0.042181804	0.008268696	0.955858825	0.966245262	Bacteria.Firmicutes.Clostridia.Clostridiales.Lachnospiraceae.Tyzzerella	RBM43
349308	ENSG00000184898	rs2880489	0.205318867	0.067796063	0.28105509	0.588908653	-0.221858487	0.307203768	-0.103036812	0.045695954	0.173413815	0.16540112	0.094790827	0.084136865	0.234015025	0.044658195	0.983897655	0.976249604	Bacteria.Firmicutes.Bacilli.Lactobacillales.Streptococcaceae	RBM43
349309	ENSG00000184898	rs2880489	0.878792277	0.598123978	0.319653433	0.151555064	0.066128773	-0.216312512	-0.092100396	0.130544655	0.431926744	0.408367241	0.091838922	0.089961163	0.928215886	0.704301478	0.999135888	0.959902335	Bacteria.Firmicutes.Clostridia.Clostridiales.Ruminococcaceae	RBM43
349310	ENSG00000184898	rs2880489	0.055960453	0.01152986	0.809850156	0.381975961	-0.343199698	0.378935062	0.016654637	-0.049640568	0.176346829	0.145749764	0.068934557	0.056394793	0.068277322	0.009815451	0.808227271	0.823311671	Bacteria.Firmicutes.Clostridia.Clostridiales.Lachnospiraceae.Roseburia	RBM43
349311	ENSG00000184898	rs2880489	0.117745032	0.113131466	0.80565067	0.812073692	-0.366973908	0.394046491	-0.024223655	0.024237301	0.231481194	0.245365775	0.098052915	0.101530217	0.261112446	0.124742325	0.998891856	0.999590371	Bacteria.Firmicutes.Bacilli.Bacillales.Staphylococcaceae.Staphylococcus	RBM43
349312	ENSG00000184898	rs2880489	0.587557315	0.131928379	0.151732805	0.399403959	-0.110837609	0.25077119	0.105576227	-0.05166164	0.203338265	0.164361388	0.072786984	0.060902783	0.409112165	0.116142683	0.997329664	0.92426646	Bacteria.Firmicutes.Negativicutes.Selenomonadales.Veillonellaceae.Megasphaera	RBM43
349313	ENSG00000184898	rs2880489	0.037759479	0.072996932	0.683977844	0.744044691	-0.349554719	0.291692669	-0.033268945	-0.02345382	0.164822897	0.160060977	0.081367682	0.071528384	0.06716718	0.040573798	0.846973959	0.983121182	Bacteria.Firmicutes.Clostridia.Clostridiales.Lachnospiraceae.Eubacterium_eligens_group	RBM43
349314	ENSG00000184898	rs2880489	0.021626165	0.010644768	0.919557101	0.089750476	-0.353096115	0.334380902	-0.00798382	-0.108543336	0.150022825	0.127135326	0.078747705	0.063018258	0.034765228	0.006322439	0.743828792	0.730537956	Bacteria.Firmicutes.Clostridia.Clostridiales.Peptostreptococcaceae	RBM43
349315	ENSG00000184898	rs2880489	0.325376909	0.238438341	0.249852329	0.356108049	-0.18517145	0.228616426	0.080355591	-0.065032896	0.186859546	0.19214095	0.069207133	0.069971151	0.36241906	0.138656739	0.999985325	0.999758873	Bacteria.Firmicutes.Clostridia.Clostridiales.Ruminococcaceae.Ruminococcaceae_UCG_014	RBM43
349316	ENSG00000184898	rs2880489	0.045173759	0.013669698	0.589260175	0.672126253	-0.30535432	0.337155962	-0.041787241	0.027534977	0.14950861	0.133013735	0.077012827	0.064764212	0.043937832	0.00931556	0.919978938	0.992379592	Bacteria.Proteobacteria.Gammaproteobacteria.Pasteurellales.Pasteurellaceae	RBM43
349317	ENSG00000184898	rs2880489	0.02918748	0.010302039	0.954537499	0.449391519	-0.327145546	0.342982947	0.003971164	0.045391597	0.146683427	0.129798027	0.069389469	0.059644982	0.03518801	0.006205484	0.997604342	0.996621608	Bacteria.Proteobacteria.Deltaproteobacteria	RBM43
349318	ENSG00000184898	rs2880489	0.118613309	0.155726789	0.933755597	0.354922458	-0.323397658	0.244044557	-0.007261624	0.067282512	0.204485306	0.169917863	0.087024761	0.072212226	0.191017425	0.124926506	0.99759175	0.986746924	Bacteria.Firmicutes.Clostridia.Clostridiales.Lachnospiraceae.Lachnospiraceae_UCG_008	RBM43
349319	ENSG00000184898	rs2880489	0.002320089	0.000466911	0.016530745	0.550443956	-0.465870532	0.482984124	-0.127455048	0.028398151	0.146927161	0.131040755	0.051795504	0.047312589	0.006424101	0.000583697	0.404570878	0.846116034	Bacteria.Firmicutes.Negativicutes.Selenomonadales.Veillonellaceae.Dialister	RBM43
349320	ENSG00000184898	rs2880489	0.020382643	0.008467284	0.373064443	0.399570201	-0.357939961	0.389190534	-0.082458042	0.073635325	0.150553771	0.143321002	0.091933277	0.086837869	0.030177604	0.005794382	0.88760533	0.997132292	Bacteria.Firmicutes.Bacilli.Bacillales	RBM43
349321	ENSG00000184898	rs2880489	0.081808743	0.018430645	0.613694872	0.780233615	-0.28552209	0.328841566	-0.044572052	0.020384012	0.161524188	0.136012779	0.087869674	0.072754783	0.074698102	0.012574181	0.92078388	0.95186199	Bacteria.Firmicutes.Clostridia.Clostridiales.Lachnospiraceae.Fusicatenibacter	RBM43
349322	ENSG00000184898	rs2880489	0.065098352	0.030949141	0.240554479	0.165786135	-0.279479831	0.296044681	0.100139689	-0.097297042	0.148948911	0.134219967	0.084546488	0.069417608	0.069588231	0.016128466	0.998043854	0.956749585	Bacteria.Firmicutes.Clostridia.Clostridiales.Ruminococcaceaencultured	RBM43
349323	ENSG00000184898	rs2880489	0.027107396	0.030035309	0.69564867	0.268491557	-0.36534002	0.302790796	-0.028089301	-0.063200874	0.161576866	0.13649812	0.071484742	0.05662691	0.042167856	0.013035427	0.637737026	0.88822563	Bacteria.Firmicutes.Clostridia.Clostridiales.Peptostreptococcaceae.Intestinibacter	RBM43
349324	ENSG00000184898	rs2880489	0.035281655	0.010486697	0.792108914	0.891182936	-0.318618006	0.362037229	-0.018917436	-0.00836573	0.148194792	0.137356255	0.07147829	0.060910487	0.052994779	0.00670139	0.982513421	0.99421939	Bacteria.Firmicutes.Negativicutes.Selenomonadales.Veillonellaceae.Veillonella	RBM43
349325	ENSG00000184898	rs2880489	0.202488562	0.045389053	0.439435786	0.866529637	-0.236255788	0.323934868	0.048767944	-0.009013758	0.183500893	0.158769733	0.062689789	0.053419842	0.174485137	0.035260078	0.979476281	0.998439902	Bacteria.Verrucomicrobia.Verrucomicrobiae.Verrucomicrobiales.Verrucomicrobiaceae.Akkermansia	RBM43
349326	ENSG00000184898	rs2880489	0.016391314	0.010516735	0.290303361	0.370887255	-0.41088048	0.423235828	0.052768583	-0.040694202	0.166749083	0.16064052	0.049494868	0.045162994	0.04396795	0.011941891	0.997282517	0.999171204	Bacteria.Proteobacteria.Gammaproteobacteria.Enterobacteriales.Enterobacteriaceae	RBM43
349327	ENSG00000184898	rs2880489	0.272947461	0.176731118	0.723784741	0.630247655	-0.4633521	0.518903406	0.034239235	-0.042375309	0.419071194	0.37994583	0.096465253	0.087612567	0.715604297	0.394173896	0.999330493	0.996754281	Bacteria.Proteobacteria	RBM43
349328	ENSG00000184898	rs2880489	0.148571403	0.083378078	0.997636519	0.993089116	-0.321776521	0.344976094	0.000304672	-0.000753386	0.220100012	0.196181936	0.102458962	0.086645956	0.285856645	0.090428835	0.999674548	0.991912531	Bacteria.Firmicutes.Clostridia.Clostridiales.Family_XIII.Family_XIII_AD3011_group	RBM43
349329	ENSG00000184898	rs2880489	0.316764079	0.057036345	0.04748458	0.295970251	-0.162909755	0.280679389	-0.214548418	0.100716124	0.161472797	0.14486974	0.106200116	0.095593034	0.207924909	0.032028856	0.618002273	0.928200989	Bacteria.Actinobacteria	RBM43
349330	ENSG00000184898	rs2880489	0.06389149	0.016513107	0.468248498	0.234609439	-0.287042918	0.327761094	0.048714491	-0.067111835	0.152271567	0.133173668	0.066767654	0.055940373	0.057106874	0.009229357	0.880636957	0.807840358	Bacteria.Fusobacteria.Fusobacteriia.Fusobacteriales.Fusobacteriaceae.Fusobacterium	RBM43
349331	ENSG00000184898	rs2880489	0.27961763	0.065521232	0.158405717	0.719557589	-0.190031596	0.356935352	-0.101788833	0.024168029	0.17429703	0.190536052	0.071337535	0.067019177	0.31429007	0.058690896	0.683204781	0.902660525	Bacteria.Firmicutes.Negativicutes.Selenomonadales.Veillonellaceae	RBM43
349332	ENSG00000184898	rs2880489	0.120447001	0.021343433	0.0477693	0.336426164	-0.232276601	0.311063824	-0.209489557	0.092887141	0.147613187	0.131866251	0.103833014	0.095916536	0.085596825	0.011870576	0.573819581	0.9138367	Bacteria.Actinobacteria.Actinobacteria	RBM43
349333	ENSG00000184898	rs2880489	0.412049706	0.116526677	0.303116386	0.657087164	-0.170578847	0.295091321	-0.100859391	0.037029001	0.206611406	0.185508937	0.097167105	0.083026676	0.390011864	0.096432215	0.952674741	0.933837527	Bacteria.Firmicutes.Bacilli	RBM43
349334	ENSG00000184898	rs2880489	0.12914943	0.017993168	0.727622707	0.294410009	-0.371234267	0.513322051	-0.031950005	0.09582177	0.241533135	0.211481734	0.091338983	0.09065177	0.250074165	0.038674563	0.997947728	0.9977362	Bacteria.Actinobacteria.Actinobacteria.Micrococcales	RBM43
349335	ENSG00000184898	rs2880489	0.030981233	0.008219406	0.895059605	0.633954452	-0.322806309	0.360223559	-0.009015342	0.027873439	0.146382078	0.132120382	0.0680804	0.058261072	0.037219905	0.005726559	0.933878711	0.953111966	Bacteria.Firmicutes.Clostridia.Clostridiales.Ruminococcaceae.Ruminococcaceae_UCG_002	RBM43
349336	ENSG00000184898	rs2880489	0.033918854	0.006144295	0.437408302	0.107773635	-0.313796902	0.36246015	-0.044427986	0.086501651	0.144818481	0.12796767	0.056857418	0.05304317	0.036629656	0.004843234	0.968802863	0.929290029	Bacteria.Bacteroidetes.Bacteroidia.Bacteroidales.Prevotellaceae	RBM43
349337	ENSG00000184898	rs2880489	0.08293198	0.017665085	0.999884798	0.665868958	-0.318200372	0.376818288	-1.51E-05	0.042237851	0.18068714	0.154779117	0.104272431	0.097366749	0.118185004	0.016243631	0.999933486	0.90219363	Bacteria.Actinobacteria.Coriobacteriia.Coriobacteriales.Coriobacteriaceae	RBM43
349338	ENSG00000184898	rs2880489	0.042858205	0.012508344	0.594784456	0.709773139	-0.307258887	0.340101962	-0.041805018	0.024530438	0.148750898	0.132394301	0.078205912	0.065625331	0.044870941	0.008658213	0.920233673	0.993727148	Bacteria.Proteobacteria.Gammaproteobacteria.Pasteurellales.Pasteurellaceae.Haemophilus	RBM43
349339	ENSG00000184898	rs2880489	0.161721706	0.007558551	0.462944366	0.608410239	-0.228821906	0.389793587	-0.053188459	-0.035911635	0.161664683	0.141369856	0.072034487	0.069752818	0.182856267	0.010760004	0.52781924	0.965755447	Bacteria.Firmicutes.Clostridia.Clostridiales.Lachnospiraceae.Anaerostipes	RBM43
349340	ENSG00000184898	rs2880489	0.03287085	0.011240964	0.791559114	0.869302403	-0.332042162	0.34962169	0.016948619	0.009177623	0.152300185	0.133979031	0.063866263	0.055555959	0.034472455	0.006586569	0.99859612	0.905617323	Bacteria.Bacteroidetes.Bacteroidia.Bacteroidales.Rikenellaceae.Alistipes	RBM43
349341	ENSG00000184898	rs2880489	0.038760567	0.016165296	0.752387156	0.55394926	-0.310728393	0.32849058	-0.031800393	0.04503525	0.14730219	0.133018279	0.100370188	0.075697153	0.040577689	0.008196724	0.999276643	0.988728768	Bacteria.Firmicutes.Clostridia.Clostridiales.Ruminococcaceae.Ruminiclostridium_5	RBM43
349342	ENSG00000184898	rs2880489	0.340353965	0.47434787	0.137495492	0.079926586	-0.165525112	0.128179316	0.171538514	-0.203157519	0.172328966	0.178124608	0.114075648	0.114201936	0.239586214	0.149658223	0.999672451	0.998587032	Bacteria.Firmicutes.Clostridia.Clostridiales.Ruminococcaceae.Butyricicoccus	RBM43
349343	ENSG00000184898	rs2880489	0.126793295	0.026771454	0.589635815	0.97093134	-0.269137539	0.358554445	0.042737429	0.002534184	0.1740087	0.158214083	0.078843704	0.069276269	0.164602515	0.026128692	0.577740396	0.994087343	Bacteria.Firmicutes.Clostridia.Clostridiales.Christensenellaceae.Christensenellaceae_R_7_group	RBM43
349344	ENSG00000184898	rs2880489	0.032422875	0.011105902	0.773134124	0.881372181	-0.3332165	0.350414586	0.018414565	0.00830236	0.152431777	0.134047791	0.063612182	0.055416337	0.034001977	0.006422208	0.996960949	0.923250751	Bacteria.Bacteroidetes.Bacteroidia.Bacteroidales.Rikenellaceae	RBM43
349345	ENSG00000184898	rs2880489	0.723820251	0.873905596	0.339870068	0.752393969	0.198977477	0.125671489	-0.09201796	0.040987571	0.560672242	0.788766463	0.0957037	0.129370956	0.999435429	0.997077321	0.999968393	0.999515331	Bacteria.Firmicutes	RBM43
349346	ENSG00000184898	rs2880489	0.271417198	0.087291391	0.296994983	0.610154805	-0.205024736	0.301801893	-0.099308051	0.04193212	0.184834832	0.173843029	0.09445846	0.081845505	0.28049506	0.060454411	0.967792983	0.975114706	Bacteria.Firmicutes.Bacilli.Lactobacillales	RBM43
349347	ENSG00000184898	rs2880489	0.552147402	0.344491154	0.059476712	0.023678965	0.173886222	-0.290391888	-0.160033825	0.188505281	0.290947989	0.304949115	0.083427994	0.081366006	0.775349243	0.347440846	0.998803525	0.997226571	Bacteria.Firmicutes.Clostridia.Clostridiales.Lachnospiraceae.Eubacterium_rectale_group	RBM43
349348	ENSG00000184898	rs2880489	0.186233593	0.057622205	0.950573843	0.840077132	-0.315776527	0.333470174	-0.005357703	0.01392578	0.236373577	0.172533943	0.086100774	0.068733864	0.198074562	0.042450826	0.844609648	0.996359602	Bacteria.Proteobacteria.Betaproteobacteria	RBM43
349349	ENSG00000184898	rs2880489	0.102371991	0.042642678	0.970996115	0.626445881	-0.324979691	0.319027266	0.002236481	-0.023566136	0.196144536	0.154282803	0.061274667	0.048186655	0.150441987	0.036998567	0.99714486	0.996602117	Bacteria.Firmicutes.Clostridia.Clostridiales.Clostridiaceae_1.Clostridium_sensu_stricto_1	RBM43
349350	ENSG00000184898	rs2880489	0.017159496	0.013892326	0.239837073	0.946187369	-0.396958554	0.364607521	-0.105145825	0.004988102	0.162286743	0.144198708	0.088636294	0.073617928	0.028553981	0.008113052	0.832344978	0.993111591	Bacteria.Actinobacteria.Actinobacteria.Bifidobacteriales.Bifidobacteriaceae.Bifidobacterium	RBM43
349351	ENSG00000184898	rs2880489	0.092551264	0.03737565	0.994305992	0.582592117	-0.330558117	0.321954134	0.000433551	-0.02565666	0.19362184	0.151493401	0.060518552	0.046448663	0.131765009	0.028954917	0.998329958	0.99999132	Bacteria.Firmicutes.Clostridia.Clostridiales.Clostridiaceae_1	RBM43
349352	ENSG00000184898	rs2880489	0.038507916	0.015873634	0.860181122	0.965135228	-0.333782784	0.34332631	0.014620844	0.002934942	0.158018888	0.138625288	0.082676691	0.066886877	0.04606014	0.010492801	0.999694213	0.921050578	Bacteria.Firmicutes.Clostridia.Clostridiales.Lachnospiraceaencultured	RBM43
349353	ENSG00000184898	rs2880489	0.326557497	0.024938571	0.309416728	0.9452664	-0.183721546	0.346000055	0.070674178	0.003730095	0.185852796	0.150728231	0.068986916	0.054123605	0.260281584	0.031539762	0.602712568	0.940565433	Bacteria.Firmicutes.Clostridia.Clostridiales.Lachnospiraceae.Lachnospiraceae_UCG_010	RBM43
349354	ENSG00000184898	rs2880489	0.125723626	0.026841259	0.593490877	0.971343253	-0.269835247	0.358375554	0.042281108	0.002498083	0.173959215	0.158210472	0.078819055	0.069271432	0.163134642	0.025708958	0.57787284	0.999370792	Bacteria.Firmicutes.Clostridia.Clostridiales.Christensenellaceae	RBM43
349355	ENSG00000184898	rs2880489	0.085027138	0.001636475	0.876395502	0.08126205	-0.309202	0.489294669	-0.011525574	0.111269782	0.176796881	0.148866482	0.073808955	0.062831566	0.12674596	0.004320486	0.837890457	0.821441869	Bacteria.Bacteroidetes.Bacteroidia.Bacteroidales.Porphyromonadaceae.Odoribacter	RBM43
349356	ENSG00000184898	rs2880489	0.017424484	0.002331732	0.227702472	0.771575047	-0.346106335	0.406125194	0.076000709	0.015336862	0.141848053	0.128152551	0.062408221	0.052608343	0.022316769	0.002280732	0.998277807	0.999325446	Bacteria.Bacteroidetes.Bacteroidia.Bacteroidales.Porphyromonadaceae.Parabacteroides	RBM43
349357	ENSG00000184898	rs2880489	0.057820231	0.014516427	0.514237433	0.24916045	-0.292380906	0.333593309	0.043468628	-0.064770695	0.151397992	0.132826858	0.066278613	0.05570217	0.052456799	0.008477741	0.877297966	0.828918736	Bacteria.Fusobacteria.Fusobacteriia.Fusobacteriales	RBM43
349358	ENSG00000184898	rs2880489	0.184127676	0.037567938	0.419312601	0.8866519	-0.239196731	0.330116909	0.051282377	-0.007684738	0.178182401	0.155496443	0.063095213	0.053700924	0.172192777	0.030660408	0.959597159	0.99789802	Bacteria.Verrucomicrobia	RBM43
349359	ENSG00000184898	rs2880489	0.856778382	0.99102258	0.362207231	0.533507898	0.084476301	-0.00693542	-0.085562708	0.072217332	0.46621775	0.614018776	0.093243578	0.115363388	0.954184916	0.812470223	0.999826541	0.999832315	Bacteria.Firmicutes.Clostridia.Clostridiales.Lachnospiraceae	RBM43
349360	ENSG00000184898	rs2880489	0.01316388	0.001864651	0.358326072	0.08589899	-0.416571924	0.572413362	0.064086948	-0.109163772	0.163408527	0.176469521	0.06927429	0.062596437	0.039310607	0.003388202	0.656157615	0.892087739	Bacteria.Firmicutes.Clostridia.Clostridiales.Lachnospiraceae.Lachnoclostridium	RBM43
349361	ENSG00000184898	rs2880489	0.061036946	0.05127887	0.79652705	0.614016486	-0.369491691	0.310355563	-0.017486254	-0.028435839	0.193828811	0.156289095	0.067539389	0.056109608	0.125966774	0.048843965	0.887124492	0.995071635	Bacteria.Firmicutes.Erysipelotrichia.Erysipelotrichales.Erysipelotrichaceae.Clostridium_innocuum_group	RBM43
349362	ENSG00000184898	rs2880489	0.033791871	0.009462665	0.740101823	0.584170656	-0.320420451	0.358344801	-0.026662509	0.037313376	0.14776626	0.133997905	0.080034272	0.067836393	0.036161895	0.006304755	0.992052328	0.997201293	Bacteria.Firmicutes.Clostridia.Clostridiales.Lachnospiraceae.Coprococcus_1	RBM43
349363	ENSG00000184898	rs2880489	0.046080627	0.012847268	0.690062516	0.781819393	-0.362677392	0.369691926	-0.031806499	0.020297625	0.178344617	0.144489066	0.079406393	0.072987155	0.071043399	0.011136046	0.991744893	0.890190247	Bacteria.Firmicutes.Bacilli.Lactobacillales.Carnobacteriaceae	RBM43
349364	ENSG00000184898	rs2880489	0.042189815	0.045985821	0.372022173	0.534864048	-0.48767627	0.453182042	0.059510826	-0.037308089	0.235308909	0.222749669	0.066203819	0.059796317	0.184409519	0.064747134	0.996566686	0.997858307	Bacteria.Proteobacteria.Gammaproteobacteria	RBM43
349365	ENSG00000184898	rs2880489	0.101676191	0.030794517	0.841191421	0.959080823	-0.356525839	0.361772113	0.016092718	-0.003430569	0.214738973	0.163862506	0.07999438	0.066606116	0.117997318	0.024765133	0.794933215	0.994680072	Bacteria.Proteobacteria.Betaproteobacteria.Burkholderiales	RBM43
349366	ENSG00000184898	rs2880489	0.015740821	0.012005284	0.21792501	0.864730621	-0.399880069	0.370883865	-0.111898123	0.012968187	0.161245976	0.143501421	0.089941939	0.075823566	0.026114931	0.007879766	0.90891726	0.998755611	Bacteria.Actinobacteria.Actinobacteria.Bifidobacteriales.Bifidobacteriaceae	RBM43
349367	ENSG00000184898	rs2880489	0.028321357	0.0101021	0.92804802	0.45574908	-0.327457738	0.343134015	0.006101555	0.044010171	0.145999551	0.129494547	0.06730757	0.058652531	0.034558419	0.005696706	0.998525812	0.997174658	Bacteria.Proteobacteria.Deltaproteobacteria.Desulfovibrionales.Desulfovibrionaceae	RBM43
349368	ENSG00000184898	rs2880489	0.585513607	0.801041353	0.333805384	0.145047072	-0.13127738	0.05888446	0.097873308	-0.142917312	0.239521796	0.232714658	0.100514831	0.096894804	0.543395116	0.406359285	0.99032513	0.817436968	Bacteria.Firmicutes.Clostridia.Clostridiales.Ruminococcaceae.Ruminococcaceae_UCG_013	RBM43
349369	ENSG00000184898	rs2880489	0.044811375	0.012758076	0.676933421	0.78758142	-0.365163442	0.36994443	-0.033113208	0.019682565	0.178481177	0.144436962	0.079116348	0.072745639	0.0671853	0.011559876	0.962073978	0.881785156	Bacteria.Firmicutes.Bacilli.Lactobacillales.Carnobacteriaceae.Granulicatella	RBM43
349370	ENSG00000184898	rs2880489	0.301376862	0.099310465	0.587933802	0.72004421	-0.230691363	0.298110969	-0.056944329	0.030923911	0.221441356	0.178284468	0.104573415	0.085909362	0.290506644	0.102122035	0.91239021	0.86416948	Bacteria.Firmicutes.Erysipelotrichia.Erysipelotrichales	RBM43
349371	ENSG00000184903	rs2529484	0.00420449	0.001410813	0.086478511	0.025150555	0.659502756	-0.514277198	-0.160032403	0.147050231	0.222278697	0.154187302	0.091938755	0.064156844	0.010326337	0.001575138	0.886764336	0.755259861	Bacteria.Proteobacteria.Betaproteobacteria.Burkholderiales.Alcaligenaceae.Parasutterella	IMMP2L
349372	ENSG00000184903	rs2529484	0.000984467	0.000755986	0.368703598	0.357578219	0.755202299	-0.578426769	-0.084799282	0.065665239	0.218797304	0.163605999	0.093680372	0.070869269	0.005350167	0.001461314	0.679697888	0.975394521	Bacteria.Firmicutes.Negativicutes.Selenomonadales.Acidaminococcaceae.Phascolarctobacterium	IMMP2L
349373	ENSG00000184903	rs2529484	0.000771711	5.81E-05	0.206504802	0.098217569	1.055036025	-0.845024084	0.142218068	-0.119569263	0.298962797	0.196433194	0.111458265	0.071271756	0.011483369	0.000573631	0.981446852	0.925873833	Bacteria.Proteobacteria.Gammaproteobacteria.Enterobacteriales.Enterobacteriaceae.Citrobacter	IMMP2L
349374	ENSG00000184903	rs2529484	0.00036136	5.10E-05	0.228758022	0.127983651	0.983086967	-0.770050097	-0.128145937	0.110283743	0.261159773	0.177475733	0.105469175	0.071530502	0.002570097	0.000178608	0.63747149	0.865214884	Bacteria.Proteobacteria.Betaproteobacteria.Burkholderiales.Alcaligenaceae	IMMP2L
349375	ENSG00000184903	rs2529484	0.030357974	0.005467709	0.058649459	0.230986415	0.545836876	-0.527605618	-0.262969409	0.120270174	0.246562445	0.183564074	0.136630877	0.099466999	0.095332372	0.011381119	0.998820086	0.961415255	Bacteria.Firmicutes.Clostridia.Clostridiales.Family_XIII	IMMP2L
349376	ENSG00000184903	rs2529484	0.000568335	0.000265208	0.560382403	0.54642865	0.78342267	-0.605749026	-0.053403195	0.043238435	0.216124158	0.157011469	0.091243016	0.071315498	0.003371801	0.000517094	0.899948514	0.98267644	Bacteria.Firmicutes.Negativicutes.Selenomonadales.Acidaminococcaceae	IMMP2L
349377	ENSG00000184903	rs2529484	5.12E-05	6.51E-05	0.327962705	0.534066363	0.862367555	-0.596058254	0.096197983	0.044721105	0.198786188	0.139612701	0.09759913	0.071537496	0.000409436	0.000115522	0.456850699	0.966168392	Bacteria.Firmicutes.Clostridia.Clostridiales.Lachnospiraceae.Lachnospira	IMMP2L
349378	ENSG00000184903	rs2529484	0.000285863	3.86E-05	0.281746696	0.140462609	0.896391562	-0.69860481	-0.143051707	0.123339016	0.233715682	0.158127962	0.131794364	0.082651155	0.001557877	9.98E-05	0.997117901	0.9453081	Bacteria.Firmicutes.Clostridia.Clostridiales.Lachnospiraceae.Eubacterium_hallii_group	IMMP2L
349379	ENSG00000184903	rs2529484	0.124575176	0.019336609	0.425812853	0.873772165	0.583653436	-0.701371266	-0.117165027	-0.017471238	0.375109909	0.292408623	0.146198146	0.109539831	0.346695108	0.069637229	0.802593848	0.940172985	Bacteria.Firmicutes.Clostridia.Clostridiales.Ruminococcaceae.Anaerotruncus	IMMP2L
349380	ENSG00000184903	rs2529484	0.009378135	0.001706006	0.049051249	0.043920657	0.612016553	-0.512273693	-0.295789243	0.186914698	0.228568855	0.156510406	0.147472333	0.090964286	0.019371744	0.001801632	0.998043854	0.932689129	Bacteria.Firmicutes.Clostridia.Clostridiales.Ruminococcaceaencultured	IMMP2L
349381	ENSG00000184903	rs2529484	0.002255632	0.001068627	0.567948069	0.396377098	0.914042357	-0.77863975	0.06516484	-0.073983231	0.287415023	0.2273191	0.113527372	0.086656444	0.024564358	0.006149318	0.999878354	0.976750668	Bacteria.Bacteroidetes.Bacteroidia.Bacteroidales.Porphyromonadaceae.Barnesiella	IMMP2L
349382	ENSG00000184903	rs2529484	0.001273443	0.002281394	0.410130921	0.698187937	0.963892172	-0.680774636	0.089340097	-0.033158427	0.286129825	0.214322222	0.107766791	0.085133238	0.015868266	0.008786318	0.997329664	0.92426646	Bacteria.Firmicutes.Negativicutes.Selenomonadales.Veillonellaceae.Megasphaera	IMMP2L
349383	ENSG00000184903	rs2529484	0.055773152	0.279021714	0.576044665	0.924302006	1.063641646	-0.526673209	-0.062088259	-0.008433691	0.546103414	0.482461009	0.11047609	0.088416803	0.843534211	0.525840753	0.997675757	0.949329469	Bacteria.Bacteroidetes	IMMP2L
349384	ENSG00000184903	rs2529484	0.12860878	0.025114074	0.107014726	0.322467066	0.456671874	-0.495368666	-0.220668257	0.094681748	0.29669351	0.216069125	0.135016936	0.094967715	0.274848991	0.048468037	0.948905015	0.966332496	Bacteria.Firmicutes.Clostridia.Clostridiales.Ruminococcaceae.Ruminococcaceae_NK4A214_group	IMMP2L
349385	ENSG00000184903	rs2529484	0.000707972	0.000151829	0.35998841	0.283124317	0.947262231	-0.744470756	-0.12667679	0.096101586	0.266372606	0.185009528	0.137407923	0.088795013	0.008133556	0.000831106	0.896634617	0.890905278	Bacteria.Firmicutes.Clostridia.Clostridiales.Lachnospiraceae.Blautia	IMMP2L
349386	ENSG00000184903	rs2529484	0.000366246	1.81E-05	0.597348081	0.0704022	0.877997991	-0.752130929	-0.048035742	0.115463028	0.233496587	0.162511834	0.090492346	0.062767132	0.002384487	7.04E-05	0.760127888	0.711146467	Bacteria.Firmicutes.Clostridia.Clostridiales.Lachnospiraceae.Roseburia	IMMP2L
349387	ENSG00000184903	rs2529484	0.012116149	0.002399566	0.177893063	0.467527285	0.629814168	-0.570176033	-0.127829057	0.052352541	0.244016965	0.180468106	0.093852513	0.071637273	0.053760616	0.005402006	0.996596763	0.999791394	Bacteria.Firmicutes.Clostridia.Clostridiales.Ruminococcaceae.Ruminococcaceae_UCG_005	IMMP2L
349388	ENSG00000184903	rs2529484	0.001641658	0.000718878	0.165094063	0.306314935	1.257032441	-0.84247498	0.229621092	-0.105326404	0.382569559	0.23722698	0.163553743	0.102149459	0.024659806	0.004019575	0.99991226	0.982046009	Bacteria.Actinobacteria.Coriobacteriia.Coriobacteriales.Coriobacteriaceae.Collinsella	IMMP2L
349389	ENSG00000184903	rs2529484	0.085156871	0.072495126	0.476048442	0.291723354	0.601968884	-0.434991334	-0.093875223	0.096845235	0.344342889	0.238264825	0.130959288	0.091107115	0.139299494	0.068622983	0.683268201	0.959078693	Bacteria.Firmicutes.Clostridia.Clostridiales.Ruminococcaceae.Ruminococcus_1	IMMP2L
349390	ENSG00000184903	rs2529484	0.001717641	0.001144362	0.116805603	0.057953494	0.703993461	-0.529309988	0.182908925	-0.150217766	0.215232259	0.155529312	0.115074995	0.077826934	0.006832412	0.001263839	0.977260763	0.822289348	Bacteria.Firmicutes.Negativicutes.Selenomonadales.Veillonellaceae.Veillonella	IMMP2L
349391	ENSG00000184903	rs2529484	0.000623746	8.11E-05	0.003307162	0.028746755	0.724354493	-0.595667862	-0.270675729	0.145509807	0.201441102	0.141610105	0.088738439	0.065057172	0.002630217	0.000160096	0.812979981	0.778598099	Bacteria.Firmicutes.Clostridia.Clostridiales.Ruminococcaceae.Ruminococcaceae_UCG_002	IMMP2L
349392	ENSG00000184903	rs2529484	0.006713985	0.010328844	0.897605314	0.680077321	0.777680999	-0.559947455	-0.013758378	0.034174033	0.277702349	0.211984153	0.106496268	0.082502288	0.054113893	0.023871773	0.982838741	0.998600531	Bacteria.Firmicutes.Clostridia.Clostridiales.Ruminococcaceae.Ruminiclostridium_6	IMMP2L
349393	ENSG00000184903	rs2529484	0.000168495	0.001473889	0.092736833	0.339016039	1.067130905	-0.722584325	0.190025731	-0.081868279	0.267234486	0.217572368	0.111370806	0.084995977	0.004489563	0.004957112	0.629687188	0.996502544	Bacteria.Firmicutes.Clostridia.Clostridiales.Family_XI	IMMP2L
349394	ENSG00000184903	rs2529484	0.02142253	0.052427502	0.442811536	0.890634688	1.115324298	-0.613558191	-0.115722919	0.012665979	0.473108212	0.310539512	0.149866909	0.091755131	0.249612466	0.140794228	0.998803525	0.997226571	Bacteria.Firmicutes.Clostridia.Clostridiales.Lachnospiraceae.Eubacterium_rectale_group	IMMP2L
349395	ENSG00000184903	rs2529484	0.000836869	1.97E-05	0.933727031	0.220599576	0.798238345	-0.768383193	0.007689437	0.078964857	0.227850984	0.166839374	0.092111949	0.063844444	0.007776514	0.000140601	0.680993265	0.910231446	Bacteria.Firmicutes.Clostridia.Clostridiales.Lachnospiraceae.Anaerostipes	IMMP2L
349396	ENSG00000184903	rs2529484	0.01730908	0.00081837	0.72758156	0.645753443	0.758799303	-0.756561627	0.062014714	0.049134814	0.310651646	0.215518849	0.177260351	0.10639421	0.066146748	0.003982814	0.93085049	0.859794613	Bacteria.Firmicutes.Erysipelotrichia.Erysipelotrichales.Erysipelotrichaceae	IMMP2L
349397	ENSG00000184903	rs2529484	0.000418878	0.0001501	0.132458649	0.103480328	1.152267288	-0.904816729	0.172295709	-0.132120798	0.309820619	0.224669101	0.113084365	0.080005268	0.006476261	0.000881153	0.999858829	0.911858745	Bacteria.Proteobacteria.Betaproteobacteria.Neisseriales.Neisseriaceae.Eikenella	IMMP2L
349398	ENSG00000184903	rs2529484	0.000167958	1.61E-05	0.15879764	0.062295919	0.993193013	-0.814392228	-0.165508091	0.14329098	0.248659963	0.174725462	0.116105363	0.075542564	0.002420085	0.000119087	0.825825171	0.997216401	Bacteria.Firmicutes.Clostridia.Clostridiales.Ruminococcaceae.Subdoligranulum	IMMP2L
349399	ENSG00000184903	rs2529484	0.037031881	0.011970386	0.392224475	0.913927298	0.65814347	-0.638675299	-0.102396828	0.009894245	0.309105379	0.247008566	0.118882689	0.091184787	0.08986183	0.019564456	0.823238474	0.99780419	Bacteria.Firmicutes.Clostridia.Clostridiales.Ruminococcaceae.Ruminococcus_2	IMMP2L
349400	ENSG00000184903	rs2529484	0.003139413	0.003765243	0.368693628	0.255142365	0.712109554	-0.524933977	0.11381855	-0.106594477	0.232098416	0.174660709	0.125736215	0.092845668	0.01973952	0.005744331	0.976314705	0.978704417	Bacteria.Firmicutes.Bacilli.Lactobacillales.Streptococcaceae.Streptococcus	IMMP2L
349401	ENSG00000184903	rs2529484	0.000512395	8.92E-05	0.125346835	0.075670319	1.167968034	-0.919439697	0.164041407	-0.135260013	0.319375772	0.220012017	0.105648055	0.074926781	0.008391999	0.000655949	0.764029902	0.764425371	Bacteria.Bacteroidetes.Bacteroidia.Bacteroidales.Prevotellaceae.Prevotella_9	IMMP2L
349402	ENSG00000184903	rs2529484	0.017173642	0.061515322	0.312652654	0.50363771	1.284420476	-0.891147343	-0.117151187	0.064265185	0.525173546	0.468367502	0.115127812	0.095559042	0.572734756	0.345027967	0.999135888	0.996172726	Bacteria.Firmicutes.Clostridia.Clostridiales.Ruminococcaceae	IMMP2L
349403	ENSG00000184903	rs2529484	0.000168553	0.000201853	0.158195298	0.434218763	0.92557832	-0.66507027	0.156737451	-0.059152278	0.231792246	0.168813735	0.109791248	0.075174331	0.001403505	0.000330396	0.378231612	0.923658143	Bacteria.Firmicutes.Clostridia.Clostridiales.Peptostreptococcaceae.Intestinibacter	IMMP2L
349404	ENSG00000184903	rs2529484	8.42E-05	1.81E-05	0.033641156	0.044899372	0.894667987	-0.689950685	0.21191866	-0.152807254	0.21322934	0.149051861	0.097643436	0.074719384	0.00066045	4.71E-05	0.952395074	0.84881642	Bacteria.Proteobacteria.Gammaproteobacteria.Pseudomonadales	IMMP2L
349405	ENSG00000184903	rs2529484	0.165907379	0.321661037	0.838920038	0.979483171	0.922691746	-0.629310651	-0.024072612	0.002677922	0.658495619	0.63015283	0.117950373	0.103730958	0.997454612	0.821374203	0.997650199	0.999159905	Bacteria.Firmicutes.Clostridia.Clostridiales	IMMP2L
349406	ENSG00000184903	rs2529484	0.045962955	0.097854268	0.913153124	0.622286623	0.852090387	-0.495111812	-0.017798477	-0.056897869	0.418777111	0.29479591	0.162561663	0.114950924	0.242696294	0.173387249	0.945508979	0.909471095	Bacteria.Firmicutes.Negativicutes.Selenomonadales	IMMP2L
349407	ENSG00000184903	rs2529484	0.005367496	0.001893506	0.738184169	0.555372918	0.749444121	-0.574239706	0.029802576	-0.033813476	0.260149218	0.177310992	0.088779483	0.057040424	0.018446258	0.002497229	0.999492402	0.999741582	Bacteria.Proteobacteria.Gammaproteobacteria.Enterobacteriales.Enterobacteriaceae.Escherichia_Shigella	IMMP2L
349408	ENSG00000184903	rs2529484	0.005756095	0.03568004	0.745349915	0.393267799	0.748126165	-0.471364179	-0.034179194	0.072934165	0.26196145	0.219731683	0.104792215	0.084864476	0.056034656	0.058743596	0.961249848	0.997513341	Bacteria.Firmicutes.Clostridia.Clostridiales.Lachnospiraceae.Eubacterium_xylanophilum_group	IMMP2L
349409	ENSG00000184903	rs2529484	5.90E-05	8.53E-06	0.034508767	0.023014429	0.942328924	-0.746586645	0.209148768	-0.165841166	0.219269413	0.154433159	0.096851864	0.071226378	0.000877823	4.95E-05	0.765947063	0.651945063	Bacteria.Proteobacteria.Gammaproteobacteria.Pseudomonadales.Pseudomonadaceae.Pseudomonas	IMMP2L
349410	ENSG00000184903	rs2529484	0.005846175	0.004751381	0.4425464	0.503433581	0.703997746	-0.559303664	0.096323375	-0.063359969	0.246990739	0.191277175	0.12467073	0.094167819	0.034488809	0.008453436	0.975513775	0.973447285	Bacteria.Firmicutes.Bacilli.Lactobacillales	IMMP2L
349411	ENSG00000184903	rs2529484	0.000465267	0.00028984	0.372064478	0.744840911	0.916016362	-0.655109911	0.092808984	-0.021769313	0.248455516	0.170992397	0.103256107	0.066605911	0.003498671	0.0006086	0.902496283	0.979585985	Bacteria.Firmicutes.Erysipelotrichia.Erysipelotrichales.Erysipelotrichaceae.Erysipelatoclostridium	IMMP2L
349412	ENSG00000184903	rs2529484	0.001153549	0.001760214	0.122234555	0.20928558	1.291571567	-0.907104536	-0.142119422	0.080241805	0.379795491	0.278016581	0.090760588	0.063277182	0.028347896	0.013447046	0.893572879	0.850604966	Bacteria.Firmicutes.Clostridia.Clostridiales.Ruminococcaceae.Faecalibacterium	IMMP2L
349413	ENSG00000184903	rs2529484	0.000426413	0.000114494	0.749708122	0.732643209	0.797604479	-0.629135396	0.025283909	-0.019277507	0.214775197	0.153200246	0.078918551	0.05618906	0.001950816	0.000215291	0.798529654	0.993577312	Bacteria.Proteobacteria.Betaproteobacteria.Burkholderiales.Alcaligenaceae.Sutterella	IMMP2L
349414	ENSG00000184903	rs2529484	0.023364461	0.001595449	0.420863194	0.85389991	0.646846779	-0.684477326	-0.105926086	-0.017798662	0.278547289	0.207722758	0.130763743	0.096272165	0.094374948	0.008202597	0.840393278	0.907002455	Bacteria.Firmicutes.Clostridia.Clostridiales.Ruminococcaceae.Ruminiclostridium_9	IMMP2L
349415	ENSG00000184903	rs2529484	0.058725464	0.171338885	0.684048493	0.864122201	0.973233629	-0.523205527	-0.043981065	-0.012815242	0.505818912	0.378259574	0.10759236	0.074590454	0.615632843	0.401967946	0.999973618	0.995427078	Bacteria.Bacteroidetes.Bacteroidia.Bacteroidales.Bacteroidaceae.Bacteroides	IMMP2L
349416	ENSG00000184903	rs2529484	0.000172998	0.000280094	0.05108312	0.093180214	1.294299319	-0.952807327	0.262462465	-0.170483185	0.324756917	0.248027222	0.132056481	0.100055868	0.00744367	0.0027041	0.997947728	0.9977362	Bacteria.Actinobacteria.Actinobacteria.Micrococcales	IMMP2L
349417	ENSG00000184903	rs2529484	0.007048161	0.000419056	0.203653175	0.854770824	0.660001158	-0.647802752	-0.136349274	0.013851027	0.237173955	0.174186742	0.106179885	0.07537408	0.030080543	0.001298864	0.456414686	0.99011261	Bacteria.Firmicutes.Clostridia.Clostridiales.Christensenellaceae	IMMP2L
349418	ENSG00000184903	rs2529484	0.017305879	0.026731974	0.829613386	0.953441971	0.839914939	-0.594591307	-0.026664687	-0.004956114	0.343850021	0.262295864	0.12341025	0.084559817	0.095881428	0.042228251	0.9994853	0.999502343	Bacteria.Firmicutes.Clostridia.Clostridiales.Lachnospiraceae.Ruminococcus_gnavus_group	IMMP2L
349419	ENSG00000184903	rs2529484	0.000478142	8.17E-05	0.556543528	0.39841415	0.847297511	-0.672733635	-0.076847161	0.074905406	0.230342597	0.160003169	0.130020287	0.088118176	0.002530669	0.000212018	0.92078388	0.925546474	Bacteria.Firmicutes.Clostridia.Clostridiales.Lachnospiraceae.Fusicatenibacter	IMMP2L
349420	ENSG00000184903	rs2529484	0.00139697	0.005754473	0.331480654	0.984833198	0.978185719	-0.614426653	0.088147004	-0.00123927	0.292990945	0.215138056	0.090088619	0.0649404	0.012822707	0.010034415	0.868182661	0.998607976	Bacteria.Firmicutes.Clostridia.Clostridiales.Lachnospiraceae.Tyzzerella_4	IMMP2L
349421	ENSG00000184903	rs2529484	0.000424669	0.000113188	0.785444495	0.97491523	0.818015743	-0.630023232	0.028447299	-0.002251	0.220196835	0.153291682	0.104065974	0.071311891	0.001989694	0.000223192	0.99935717	0.972449394	Bacteria.Firmicutes.Erysipelotrichia.Erysipelotrichales.Erysipelotrichaceae.Erysipelotrichaceae_UCG_003	IMMP2L
349422	ENSG00000184903	rs2529484	0.000238562	8.00E-05	0.176193377	0.195521829	0.989325523	-0.767600271	0.152235347	-0.118540134	0.254339684	0.182301734	0.111327669	0.090635548	0.002415791	0.000306999	0.979221309	0.998719086	Bacteria.Firmicutes.Bacilli.Bacillales.Family_XI.Gemella	IMMP2L
349423	ENSG00000184903	rs2529484	0.001659588	0.00046573	0.513399883	0.687660307	0.922689325	-0.680407278	0.114493994	-0.04476851	0.281120323	0.18456547	0.174226097	0.11085868	0.011551526	0.001164752	0.999005033	0.934109561	Bacteria.Actinobacteria.Coriobacteriia.Coriobacteriales	IMMP2L
349424	ENSG00000184903	rs2529484	0.002313369	0.0006653	0.605124471	0.786060738	0.899232305	-0.666081431	0.087207164	-0.029147236	0.283514496	0.186281338	0.167843151	0.106941485	0.014888967	0.001605719	0.999739884	0.906103253	Bacteria.Actinobacteria.Coriobacteriia.Coriobacteriales.Coriobacteriaceae	IMMP2L
349425	ENSG00000184903	rs2529484	0.017296544	0.017007364	0.34226034	0.153777652	0.657626563	-0.457658461	0.11168239	-0.11525323	0.269200093	0.186834091	0.116736328	0.079861727	0.072881633	0.02548181	0.761472878	0.854912415	Bacteria.Firmicutes.Negativicutes.Selenomonadales.Veillonellaceae	IMMP2L
349426	ENSG00000184903	rs2529484	0.000385517	0.000101749	0.865367167	0.43049071	0.846558651	-0.662817187	0.014675123	-0.047617338	0.226076959	0.160064443	0.086213542	0.060024547	0.001749788	0.000181001	0.870753318	0.830553141	Bacteria.Firmicutes.Negativicutes.Selenomonadales.Veillonellaceae.Dialister	IMMP2L
349427	ENSG00000184903	rs2529484	0.000670192	0.00017456	0.74653815	0.436423118	0.846282863	-0.724684268	0.035313274	-0.062506036	0.236829988	0.181954381	0.108795444	0.079820594	0.00551541	0.000614868	0.934889602	0.989115288	Bacteria.Firmicutes.Clostridia.Clostridiales.Ruminococcaceae.Ruminococcaceae_UCG_003	IMMP2L
349428	ENSG00000184903	rs2529484	0.000461369	0.000248976	0.187662785	0.12908254	0.779856362	-0.58980751	0.154452575	-0.118783524	0.211375511	0.15213107	0.115995573	0.077269414	0.002051579	0.000441713	0.893190239	0.987424055	Bacteria.Proteobacteria.Gammaproteobacteria.Pasteurellales.Pasteurellaceae	IMMP2L
349429	ENSG00000184903	rs2529484	0.007498564	0.002161317	0.788322069	0.807200053	0.886920197	-0.644783473	0.029894306	0.016896613	0.321327417	0.201840122	0.110883942	0.068955468	0.018287475	0.002623731	0.955858825	0.969939639	Bacteria.Firmicutes.Clostridia.Clostridiales.Lachnospiraceae.Tyzzerella	IMMP2L
349430	ENSG00000184903	rs2529484	0.000777298	0.00015678	0.498720029	0.673759727	0.769332782	-0.618421459	0.100677516	-0.043004391	0.218144689	0.154046694	0.147986235	0.101687823	0.00307841	0.000273793	0.757332225	0.917161392	Bacteria.Actinobacteria.Actinobacteria	IMMP2L
349431	ENSG00000184903	rs2529484	0.001745204	0.000486897	0.515436861	0.776896448	0.748413558	-0.622423925	0.097750609	-0.030563226	0.229181011	0.169467559	0.149472128	0.107410435	0.0085268	0.000997081	0.81429992	0.964824305	Bacteria.Actinobacteria	IMMP2L
349432	ENSG00000184903	rs2529484	0.000206268	2.82E-05	0.02782754	0.015754358	0.809863965	-0.657514172	0.235074949	-0.168139548	0.205903161	0.145911922	0.104468647	0.067809088	0.001099215	6.59E-05	0.638719674	0.596963477	Bacteria.Fusobacteria.Fusobacteriia.Fusobacteriales	IMMP2L
349433	ENSG00000184903	rs2529484	0.000364088	0.001717578	0.171588947	0.447521944	1.05864662	-0.714488326	0.170113954	-0.071098862	0.281403764	0.218440058	0.123059395	0.093038739	0.011909832	0.009995408	0.998891856	0.999590371	Bacteria.Firmicutes.Bacilli.Bacillales.Staphylococcaceae.Staphylococcus	IMMP2L
349434	ENSG00000184903	rs2529484	0.000198643	5.45E-05	0.221490435	0.544244209	0.837224065	-0.643733007	-0.116648974	0.039589548	0.212254296	0.149002497	0.094496942	0.064942235	0.001121186	9.41E-05	0.654321938	0.910899786	Bacteria.Firmicutes.Clostridia.Clostridiales.Lachnospiraceae.Lachnospiraceae_NK4A136_group	IMMP2L
349435	ENSG00000184903	rs2529484	0.000235766	6.84E-05	0.213064964	0.362023856	0.831079536	-0.646589766	-0.122972472	0.061486787	0.213463431	0.151946158	0.097789719	0.066980631	0.001114841	0.000146812	0.998277807	0.999325446	Bacteria.Bacteroidetes.Bacteroidia.Bacteroidales.Porphyromonadaceae.Parabacteroides	IMMP2L
349436	ENSG00000184903	rs2529484	0.000609171	9.81E-05	0.108188836	0.06599465	1.239978504	-0.944465955	-0.220325477	0.169174971	0.344128022	0.227492644	0.135266974	0.090470088	0.006023475	0.000472126	0.623703301	0.834877522	Bacteria.Proteobacteria.Betaproteobacteria	IMMP2L
349437	ENSG00000184903	rs2529484	0.012752472	0.010507482	0.257524543	0.15041703	0.644269897	-0.473692153	-0.164324111	0.142917586	0.251524991	0.179768766	0.143855197	0.098209302	0.033956011	0.010408573	0.754711043	0.981481548	Bacteria.Firmicutes.Clostridia.Clostridiales.Lachnospiraceae.Eubacterium_eligens_group	IMMP2L
349438	ENSG00000184903	rs2529484	0.000379592	0.000200893	0.165379609	0.114127513	0.790443904	-0.596834164	0.162013686	-0.123810688	0.210824784	0.151438923	0.115477707	0.077311821	0.001862283	0.000373329	0.914489909	0.989428248	Bacteria.Proteobacteria.Gammaproteobacteria.Pasteurellales.Pasteurellaceae.Haemophilus	IMMP2L
349439	ENSG00000184903	rs2529484	0.005554071	0.004640407	0.399655212	0.422888109	1.05338769	-0.817942415	0.103086509	-0.078611829	0.367208203	0.278934563	0.121591592	0.097471223	0.048264501	0.016426808	0.998896274	0.99087052	Bacteria.Proteobacteria.Deltaproteobacteria.Desulfovibrionales.Desulfovibrionaceae.Desulfovibrio	IMMP2L
349440	ENSG00000184903	rs2529484	0.035517712	0.073325201	0.865439973	0.580861671	0.741732158	-0.484731257	-0.028596898	0.066826261	0.345451788	0.266299263	0.168093109	0.120427476	0.159739931	0.098445445	0.999697332	0.8967114	Bacteria.Firmicutes.Clostridia.Clostridiales.Ruminococcaceae.Ruminococcaceae_UCG_013	IMMP2L
349441	ENSG00000184903	rs2529484	0.00177048	0.0002572	0.633479099	0.314866539	0.890644334	-0.751385029	0.04607284	-0.069701545	0.273132584	0.194296386	0.096166442	0.068814267	0.009826094	0.000847407	0.982891669	0.998439902	Bacteria.Verrucomicrobia.Verrucomicrobiae.Verrucomicrobiales.Verrucomicrobiaceae.Akkermansia	IMMP2L
349442	ENSG00000184903	rs2529484	3.78E-05	1.26E-05	0.044063179	0.150695191	1.07468694	-0.761815446	-0.239836629	0.112714184	0.24294778	0.161089547	0.116800597	0.077507953	0.000370213	4.52E-05	0.999694213	0.857951124	Bacteria.Firmicutes.Clostridia.Clostridiales.Lachnospiraceaencultured	IMMP2L
349443	ENSG00000184903	rs2529484	0.00018695	6.42E-05	0.086285174	0.089984769	0.83790592	-0.637794108	-0.189244235	0.132273958	0.211460989	0.149249551	0.108652632	0.076853123	0.000937042	0.000132536	0.938496413	0.997201293	Bacteria.Firmicutes.Clostridia.Clostridiales.Lachnospiraceae.Coprococcus_1	IMMP2L
349444	ENSG00000184903	rs2529484	0.01055916	0.001306832	0.70629478	0.711825796	0.730384121	-0.676635156	-0.041903233	-0.031176157	0.277379263	0.201360118	0.110709525	0.08402721	0.040596338	0.003612137	0.806994131	0.940986664	Bacteria.Bacteroidetes.Bacteroidia.Bacteroidales.Porphyromonadaceae.Odoribacter	IMMP2L
349445	ENSG00000184903	rs2529484	5.13E-05	1.35E-05	0.048003591	0.035383849	0.97021384	-0.793768693	0.145838516	-0.120921385	0.223688046	0.168561369	0.072362827	0.056275085	0.001016919	9.24E-05	0.935426336	0.99999132	Bacteria.Firmicutes.Clostridia.Clostridiales.Clostridiaceae_1	IMMP2L
349446	ENSG00000184903	rs2529484	0.225920137	0.200753793	0.94254902	0.933580454	0.762884925	-0.680797007	0.009468414	0.008356685	0.624019281	0.526721586	0.130877514	0.09988349	0.954184916	0.637164506	0.999826541	0.999832315	Bacteria.Firmicutes.Clostridia.Clostridiales.Lachnospiraceae	IMMP2L
349447	ENSG00000184903	rs2529484	0.000326284	0.000137209	0.050777491	0.060034108	0.795331513	-0.605008945	-0.211114118	0.133231221	0.209553192	0.149248207	0.106076684	0.069611403	0.001645779	0.000245329	0.995339941	0.948436509	Bacteria.Proteobacteria.Deltaproteobacteria.Desulfovibrionales.Desulfovibrionaceae.Bilophila	IMMP2L
349448	ENSG00000184903	rs2529484	0.013597205	0.00635342	0.622546969	0.363279936	0.708638853	-0.527657484	0.047160549	-0.054352932	0.279343989	0.187087759	0.09535002	0.059365528	0.039304811	0.008341401	0.997282517	0.999171204	Bacteria.Proteobacteria.Gammaproteobacteria.Enterobacteriales.Enterobacteriaceae	IMMP2L
349449	ENSG00000184903	rs2529484	0.00369956	0.046837084	0.460058837	0.549068482	0.975004124	-0.48323995	0.086577502	0.050615929	0.323754581	0.238479062	0.116498191	0.084037442	0.042217614	0.070751177	0.997594253	0.968019235	Bacteria.Firmicutes.Erysipelotrichia.Erysipelotrichales.Erysipelotrichaceae.Faecalitalea	IMMP2L
349450	ENSG00000184903	rs2529484	0.001441804	0.000998103	0.556704276	0.80342868	0.905591211	-0.638087844	0.079999919	0.024686951	0.272087078	0.185102901	0.135409839	0.098774941	0.00843794	0.001698434	0.999672451	0.998587032	Bacteria.Firmicutes.Clostridia.Clostridiales.Ruminococcaceae.Butyricicoccus	IMMP2L
349451	ENSG00000184903	rs2529484	0.000362986	0.000244589	0.396569168	0.709048896	0.840092987	-0.631747524	0.103662965	-0.03158159	0.223254154	0.162724972	0.121469938	0.084268459	0.002179547	0.000369178	0.58612252	0.877807854	Bacteria.Firmicutes.Clostridia.Clostridiales.Peptostreptococcaceae	IMMP2L
349452	ENSG00000184903	rs2529484	0.002494313	0.003146682	0.978801108	0.836722286	0.805612129	-0.666011764	0.002603014	-0.017460274	0.256044826	0.217129826	0.09758451	0.084383386	0.028760851	0.008017479	0.999985325	0.999758873	Bacteria.Firmicutes.Clostridia.Clostridiales.Ruminococcaceae.Ruminococcaceae_UCG_014	IMMP2L
349453	ENSG00000184903	rs2529484	0.325996571	0.388830072	0.872652846	0.94885082	0.693695309	-0.592344553	0.019723817	-0.007090685	0.700923219	0.682775292	0.122566494	0.110106909	0.999435429	0.962240379	0.999968393	0.999515331	Bacteria.Firmicutes	IMMP2L
349454	ENSG00000184903	rs2529484	0.000261081	4.59E-05	0.26468047	0.122205413	0.813619979	-0.648834348	-0.140619298	0.123189149	0.210634548	0.148511064	0.124982867	0.078665048	0.001278056	0.000101253	0.674571238	0.890509239	Bacteria.Firmicutes.Clostridia.Clostridiales.Lachnospiraceae.Dorea	IMMP2L
349455	ENSG00000184903	rs2529484	0.000173794	2.34E-05	0.027327703	0.01540025	0.820380999	-0.66713589	0.237606568	-0.170063234	0.205914723	0.146371768	0.105241297	0.068340038	0.000994485	5.65E-05	0.647553194	0.59942415	Bacteria.Fusobacteria.Fusobacteriia.Fusobacteriales.Fusobacteriaceae.Fusobacterium	IMMP2L
349456	ENSG00000184903	rs2529484	0.003194612	0.004627336	0.892260161	0.955211396	0.819946451	-0.627737816	-0.018631207	0.005603245	0.26776741	0.213998521	0.13701791	0.099382129	0.027887551	0.013670155	0.99759175	0.986863196	Bacteria.Firmicutes.Clostridia.Clostridiales.Lachnospiraceae.Lachnospiraceae_UCG_008	IMMP2L
349457	ENSG00000184903	rs2529484	0.001593059	0.000247738	0.634090737	0.314732404	0.893297189	-0.752247939	0.046104109	-0.069742379	0.271054163	0.193955063	0.096405624	0.06883535	0.009219443	0.000815306	0.959597159	0.99789802	Bacteria.Verrucomicrobia	IMMP2L
349458	ENSG00000184903	rs2529484	0.006982846	0.000418264	0.209168344	0.86337722	0.661391492	-0.648714326	-0.134770245	0.013038074	0.237384709	0.174404633	0.106249598	0.075469466	0.030604592	0.001323779	0.462311348	0.986140724	Bacteria.Firmicutes.Clostridia.Clostridiales.Christensenellaceae.Christensenellaceae_R_7_group	IMMP2L
349459	ENSG00000184903	rs2529484	0.055733979	0.278671867	0.57591935	0.924905468	1.063707221	-0.527016803	-0.062114067	-0.00836637	0.54604724	0.482421342	0.110485637	0.088418048	0.842349229	0.527292695	0.997187614	0.946889281	Bacteria.Bacteroidetes.Bacteroidia.Bacteroidales	IMMP2L
349460	ENSG00000184903	rs2529484	0.000161648	4.69E-05	0.134445044	0.257104972	0.860980073	-0.66281582	0.182053517	-0.120943349	0.214950045	0.151929727	0.120112318	0.105783879	0.001093001	0.000114995	0.88760533	0.997132292	Bacteria.Firmicutes.Bacilli.Bacillales	IMMP2L
349461	ENSG00000184903	rs2529484	0.005449505	0.001095468	0.578919079	0.631466086	0.725316953	-0.583404683	-0.076244988	0.044181309	0.252247258	0.170718831	0.136696691	0.09167353	0.01349971	0.001144508	0.889537299	0.993111591	Bacteria.Actinobacteria.Actinobacteria.Bifidobacteriales.Bifidobacteriaceae.Bifidobacterium	IMMP2L
349462	ENSG00000184903	rs2529484	7.76E-05	2.66E-05	0.022593911	0.022373275	0.893233771	-0.663445072	-0.274075296	0.181312875	0.211711303	0.146708171	0.117333336	0.077488946	0.000524582	6.08E-05	0.997604342	0.960973997	Bacteria.Proteobacteria.Deltaproteobacteria	IMMP2L
349463	ENSG00000184903	rs2529484	0.00053303	0.000164603	0.854337557	0.981388347	0.788634046	-0.615412298	-0.025175184	-0.002125666	0.21637252	0.15384758	0.136585328	0.090769406	0.002114912	0.000243115	0.999276643	0.991767652	Bacteria.Firmicutes.Clostridia.Clostridiales.Ruminococcaceae.Ruminiclostridium_5	IMMP2L
349464	ENSG00000184903	rs2529484	0.939580537	0.91215631	0.228385855	0.192945796	-0.055739884	-0.051237789	0.224982108	-0.1496673	0.73254382	0.462646108	0.185019476	0.113767635	0.855785287	0.678296157	0.999330493	0.996754281	Bacteria.Proteobacteria	IMMP2L
349465	ENSG00000184903	rs2529484	2.54E-05	8.23E-06	0.012125869	0.03057398	0.990856306	-0.724631762	-0.234704077	0.143790251	0.218501799	0.149600876	0.090945184	0.065039778	0.000215768	2.35E-05	0.759202721	0.686585639	Bacteria.Bacteroidetes.Bacteroidia.Bacteroidales.Rikenellaceae	IMMP2L
349466	ENSG00000184903	rs2529484	0.004626081	0.004268468	0.336931486	0.277581288	0.695638489	-0.526736637	0.124239764	-0.102775824	0.237138425	0.177848017	0.128426886	0.093863877	0.026561288	0.006537831	0.988415778	0.976249604	Bacteria.Firmicutes.Bacilli.Lactobacillales.Streptococcaceae	IMMP2L
349467	ENSG00000184903	rs2529484	0.633593748	0.525541597	0.085457749	0.042608056	0.192437812	-0.168828591	0.215188462	-0.159668213	0.401805505	0.26451045	0.123215115	0.07720284	0.571099549	0.279385808	0.996566686	0.959720488	Bacteria.Proteobacteria.Gammaproteobacteria	IMMP2L
349468	ENSG00000184903	rs2529484	0.011785862	0.029462445	0.745231315	0.532842786	0.906194047	-0.538130131	0.047629061	0.066943719	0.349671926	0.241708894	0.145958557	0.106764982	0.06377126	0.037456938	0.857561704	0.965136359	Bacteria.Firmicutes.Clostridia.Clostridiales.Lachnospiraceae.Lachnospiraceae_ND3007_group	IMMP2L
349469	ENSG00000184903	rs2529484	0.000282091	0.000101344	0.231712251	0.321046228	0.820983301	-0.645565292	0.10524227	-0.064225435	0.213831121	0.155854724	0.087175496	0.064229106	0.001359439	0.000210949	0.968802863	0.970717386	Bacteria.Bacteroidetes.Bacteroidia.Bacteroidales.Prevotellaceae	IMMP2L
349470	ENSG00000184903	rs2529484	0.000126228	4.26E-05	0.029102785	0.029135015	0.855517524	-0.642522229	-0.244489208	0.164051408	0.209781338	0.14636043	0.109562769	0.073531497	0.000755201	8.34E-05	0.998525812	0.971102396	Bacteria.Proteobacteria.Deltaproteobacteria.Desulfovibrionales.Desulfovibrionaceae	IMMP2L
349471	ENSG00000184903	rs2529484	0.049583228	0.023633368	0.120423001	0.250267037	0.538363412	-0.479806328	0.19325295	-0.109029322	0.26906149	0.207032195	0.122805327	0.093985801	0.144834665	0.035523107	0.933709887	0.933837527	Bacteria.Firmicutes.Bacilli	IMMP2L
349472	ENSG00000184903	rs2529484	0.000305422	0.000272963	0.049847784	0.179687481	1.432767384	-0.921628875	0.271161552	-0.11577602	0.375522965	0.239426696	0.135682099	0.085359882	0.004975253	0.001517955	0.737532512	0.940377436	Bacteria.Firmicutes.Erysipelotrichia.Erysipelotrichales.Erysipelotrichaceae.Clostridium_innocuum_group	IMMP2L
349473	ENSG00000184903	rs2529484	0.216065463	0.033768616	0.03332991	0.222729505	0.358450319	-0.459506641	-0.300932917	0.126751076	0.286939863	0.211879092	0.138405273	0.102959388	0.336353115	0.053286143	0.99792254	0.986607256	Bacteria.Firmicutes.Clostridia.Clostridiales.Family_XIII.Family_XIII_AD3011_group	IMMP2L
349474	ENSG00000184903	rs2529484	0.206895096	0.089724369	0.359558597	0.588945238	0.499678079	-0.492264476	-0.144093576	0.062685508	0.391945618	0.285775899	0.15615945	0.115429939	0.341342239	0.101835455	0.998832683	0.981449155	Bacteria.Firmicutes.Clostridia.Clostridiales.Ruminococcaceae.Eubacterium_coprostanoligenes_group	IMMP2L
349475	ENSG00000184903	rs2529484	0.000679282	0.000173221	0.816020387	0.198790784	0.776154355	-0.604014985	-0.029327529	0.111882853	0.217461923	0.151569901	0.125539477	0.086180082	0.002653082	0.000299809	0.999670759	0.996530704	Bacteria.Firmicutes.Clostridia.Clostridiales.Ruminococcaceae.Flavonifractor	IMMP2L
349476	ENSG00000184903	rs2529484	6.36E-05	1.22E-05	0.06274742	0.034758344	0.964610978	-0.800698678	0.138368001	-0.121694235	0.225572079	0.169047099	0.073076288	0.056434224	0.00133621	0.000109751	0.99714486	0.996602117	Bacteria.Firmicutes.Clostridia.Clostridiales.Clostridiaceae_1.Clostridium_sensu_stricto_1	IMMP2L
349477	ENSG00000184903	rs2529484	0.000272265	0.000120956	0.259785931	0.344835131	0.929245545	-0.711563478	0.124988005	-0.083138349	0.241357	0.173950597	0.109944988	0.087368741	0.002612587	0.000394882	0.945687051	0.846145446	Bacteria.Firmicutes.Bacilli.Lactobacillales.Carnobacteriaceae.Granulicatella	IMMP2L
349478	ENSG00000184903	rs2529484	0.000105291	2.41E-05	0.096509125	0.174208052	1.03306124	-0.753559562	-0.184612455	0.098547786	0.250075129	0.16564969	0.109469916	0.071731161	0.000800773	5.88E-05	0.902579082	0.97562022	Bacteria.Bacteroidetes.Bacteroidia.Bacteroidales.Porphyromonadaceae	IMMP2L
349479	ENSG00000184903	rs2529484	0.017672214	0.000853198	0.723308653	0.653958294	0.757310078	-0.755044565	0.063009381	0.047895637	0.311087542	0.215899499	0.177203142	0.106352576	0.066664265	0.00418608	0.939412212	0.859306145	Bacteria.Firmicutes.Erysipelotrichia.Erysipelotrichales	IMMP2L
349480	ENSG00000184903	rs2529484	0.027008648	0.001833287	0.48244889	0.94460194	0.645998896	-0.61946342	-0.071563062	-0.004735949	0.285511129	0.190644237	0.101303222	0.067892953	0.063940506	0.005094887	0.679583375	0.940565433	Bacteria.Firmicutes.Clostridia.Clostridiales.Lachnospiraceae.Lachnospiraceae_UCG_010	IMMP2L
349481	ENSG00000184903	rs2529484	0.000299989	4.53E-05	0.104709406	0.058998497	1.158496856	-0.89361297	-0.1993291	0.158808375	0.303206189	0.2043496	0.121141227	0.082629102	0.003114641	0.000218672	0.519916304	0.911334407	Bacteria.Proteobacteria.Betaproteobacteria.Burkholderiales	IMMP2L
349482	ENSG00000184903	rs2529484	0.005651206	0.001103939	0.524176687	0.610354133	0.716238082	-0.579383683	-0.087387421	0.046678401	0.250219095	0.16966521	0.136461814	0.091160532	0.013321615	0.001244693	0.944382312	0.998755611	Bacteria.Actinobacteria.Actinobacteria.Bifidobacteriales.Bifidobacteriaceae	IMMP2L
349483	ENSG00000184903	rs2529484	0.007150399	0.006327685	0.175813992	0.193564386	0.654946631	-0.514153988	0.134245657	-0.09040043	0.235801882	0.18220532	0.098084685	0.06881348	0.026466782	0.00818314	0.591865063	0.920789301	Bacteria.Firmicutes.Clostridia.Clostridiales.Lachnospiraceae.Lachnoclostridium	IMMP2L
349484	ENSG00000184903	rs2529484	0.000290357	0.000139174	0.28007946	0.409089214	0.92446049	-0.702366851	0.120879509	-0.075726027	0.241330416	0.173443682	0.110978212	0.091140741	0.002717129	0.000417986	0.991744893	0.883457894	Bacteria.Firmicutes.Bacilli.Lactobacillales.Carnobacteriaceae	IMMP2L
349485	ENSG00000184903	rs2529484	2.62E-05	8.53E-06	0.012357023	0.030696214	0.987533503	-0.722538371	-0.235635832	0.144472956	0.218191634	0.14946523	0.091562028	0.065398269	0.000223913	2.45E-05	0.764259206	0.677786096	Bacteria.Bacteroidetes.Bacteroidia.Bacteroidales.Rikenellaceae.Alistipes	IMMP2L
349486	ENSG00000184916	rs11160835	0.193011767	0.09684904	0.663579883	0.646369463	-0.274487461	0.509160034	0.034949693	-0.055026379	0.208679376	0.302231845	0.079981525	0.119374694	0.292975869	0.097981878	0.981084248	0.998600531	Bacteria.Firmicutes.Clostridia.Clostridiales.Ruminococcaceae.Ruminiclostridium_6	JAG2
349487	ENSG00000184916	rs11160835	0.031794838	0.000501189	0.972940037	0.33088645	-0.353447645	0.713653046	-0.002840232	-0.097667742	0.161076375	0.194780808	0.083408665	0.099695587	0.037865394	0.000717128	0.997117901	0.950206352	Bacteria.Firmicutes.Clostridia.Clostridiales.Lachnospiraceae.Eubacterium_hallii_group	JAG2
349488	ENSG00000184916	rs11160835	0.119267389	0.003167231	0.187660622	0.206936234	-0.253096137	0.545644742	0.090802947	-0.10863258	0.16032282	0.178017885	0.068193667	0.085218805	0.088323673	0.002223587	0.363147529	0.904712577	Bacteria.Firmicutes.Clostridia.Clostridiales.Lachnospiraceae.Lachnospira	JAG2
349489	ENSG00000184916	rs11160835	0.183928585	0.086738297	0.882637002	0.79963646	-0.372890871	0.548043309	-0.016227525	-0.03014083	0.277646035	0.315117132	0.109491154	0.118264617	0.410418235	0.165484813	0.882579281	0.937023107	Bacteria.Firmicutes.Clostridia.Clostridiales.Ruminococcaceae.Anaerotruncus	JAG2
349490	ENSG00000184916	rs11160835	0.225818583	0.003502718	0.203447306	0.997210081	-0.211234651	0.613087528	0.098958574	-0.00036481	0.17274601	0.202307903	0.077026928	0.103930791	0.173002069	0.004866633	0.979221309	0.999103347	Bacteria.Firmicutes.Bacilli.Bacillales.Family_XI.Gemella	JAG2
349491	ENSG00000184916	rs11160835	0.027301992	0.000599855	0.621777891	0.342544876	-0.335582617	0.619783395	0.032981161	-0.073613952	0.148611365	0.171777595	0.066534504	0.076990876	0.0334962	0.000734804	0.898543678	0.867631154	Bacteria.Fusobacteria.Fusobacteriia.Fusobacteriales.Fusobacteriaceae.Fusobacterium	JAG2
349492	ENSG00000184916	rs11160835	0.118573733	0.211786936	0.734391216	0.20230373	-0.286317503	0.337913309	0.024505704	-0.124167402	0.181019597	0.26795512	0.071917101	0.096401373	0.191473192	0.114924912	0.996596763	0.999791394	Bacteria.Firmicutes.Clostridia.Clostridiales.Ruminococcaceae.Ruminococcaceae_UCG_005	JAG2
349493	ENSG00000184916	rs11160835	0.01888739	0.003232008	0.322088856	0.959803927	-0.427067896	0.639274889	-0.064620533	0.00394782	0.177355207	0.209038757	0.064764681	0.078028888	0.036277294	0.004356874	0.659693074	0.998995596	Bacteria.Firmicutes.Negativicutes.Selenomonadales.Acidaminococcaceae.Phascolarctobacterium	JAG2
349494	ENSG00000184916	rs11160835	0.145688628	0.006848177	0.953610424	0.63221954	-0.347637367	0.698580199	-0.005704318	0.052363632	0.236072724	0.250097292	0.097679286	0.108892231	0.27208355	0.01814782	0.99991226	0.988194298	Bacteria.Actinobacteria.Coriobacteriia.Coriobacteriales.Coriobacteriaceae.Collinsella	JAG2
349495	ENSG00000184916	rs11160835	0.331656641	0.098396318	0.695210181	0.272226362	-0.270375512	0.423130456	-0.025095826	0.068846717	0.276432405	0.252352662	0.063769784	0.062172844	0.470506624	0.149821575	0.976795756	0.870964126	Bacteria.Firmicutes.Clostridia.Clostridiales.Ruminococcaceae.Faecalibacterium	JAG2
349496	ENSG00000184916	rs11160835	0.039707204	0.000712813	0.23123829	0.125384555	-0.311874183	0.606130025	-0.091893965	0.11220727	0.14858353	0.170548136	0.076040538	0.072272515	0.042694735	0.000769636	0.998525812	0.997174658	Bacteria.Proteobacteria.Deltaproteobacteria.Desulfovibrionales.Desulfovibrionaceae	JAG2
349497	ENSG00000184916	rs11160835	0.09245526	0.005811514	0.801187769	0.684271799	-0.375643146	0.688073621	-0.021473485	0.041809225	0.219963835	0.241223545	0.084928275	0.102355879	0.156220246	0.012352943	0.838801589	0.996502544	Bacteria.Firmicutes.Clostridia.Clostridiales.Family_XI	JAG2
349498	ENSG00000184916	rs11160835	0.009937871	0.000175063	0.178962577	0.084280177	-0.514248285	0.843022265	-0.177773375	0.240912123	0.193621956	0.211712013	0.130848239	0.137411818	0.035391215	0.00058234	0.999005033	0.870684181	Bacteria.Actinobacteria.Coriobacteriia.Coriobacteriales	JAG2
349499	ENSG00000184916	rs11160835	0.013499296	0.000349511	0.369417022	0.230534038	-0.404720943	0.726857495	-0.064760708	0.100904611	0.159365157	0.192572184	0.071650498	0.083369285	0.021326864	0.000534967	0.99935717	0.949725174	Bacteria.Firmicutes.Erysipelotrichia.Erysipelotrichales.Erysipelotrichaceae.Erysipelotrichaceae_UCG_003	JAG2
349500	ENSG00000184916	rs11160835	0.433689928	0.114667249	0.400286319	0.39171391	-0.18408232	0.436172115	0.080379615	-0.094984384	0.233672803	0.272775445	0.09493633	0.11015732	0.476557078	0.126369202	0.948905015	0.966332496	Bacteria.Firmicutes.Clostridia.Clostridiales.Ruminococcaceae.Ruminococcaceae_NK4A214_group	JAG2
349501	ENSG00000184916	rs11160835	0.050150191	0.00773302	0.639715941	0.427232879	-0.310567826	0.542397254	0.039011117	-0.084299264	0.155611392	0.197314147	0.082949678	0.105513412	0.059145539	0.005641181	0.998043854	0.98261409	Bacteria.Firmicutes.Clostridia.Clostridiales.Ruminococcaceaencultured	JAG2
349502	ENSG00000184916	rs11160835	0.708033493	0.347091099	0.779724179	0.714436838	-0.199556763	0.454721995	-0.030780399	0.038542349	0.53053042	0.480115837	0.109600709	0.104875928	0.917100185	0.611838042	0.999135888	0.996172726	Bacteria.Firmicutes.Clostridia.Clostridiales.Ruminococcaceae	JAG2
349503	ENSG00000184916	rs11160835	0.097792507	0.020682107	0.868668084	0.839353265	-0.321173318	0.670129496	0.009678582	0.018636662	0.191194756	0.282561478	0.05830286	0.091565195	0.167837844	0.028354704	0.876624122	0.983976043	Bacteria.Bacteroidetes.Bacteroidia.Bacteroidales.Prevotellaceae.Prevotella_9	JAG2
349504	ENSG00000184916	rs11160835	0.013808707	0.004278157	0.224590349	0.574540102	-0.472915823	0.693758384	0.123145461	-0.062981234	0.18686122	0.234304258	0.100437993	0.111623526	0.047944174	0.006276143	0.976314705	0.981473845	Bacteria.Firmicutes.Bacilli.Lactobacillales.Streptococcaceae.Streptococcus	JAG2
349505	ENSG00000184916	rs11160835	0.026130617	0.004586416	0.396754007	0.724397527	-0.450747093	0.680919365	-0.048156528	0.025336502	0.198018768	0.231881115	0.056450955	0.071548433	0.071172396	0.00868206	0.868182661	0.998607976	Bacteria.Firmicutes.Clostridia.Clostridiales.Lachnospiraceae.Tyzzerella_4	JAG2
349506	ENSG00000184916	rs11160835	0.045902566	0.006456173	0.875262986	0.489951191	-0.319114272	0.54842299	-0.013056308	0.063172044	0.156790238	0.194850648	0.082846217	0.090983076	0.062809935	0.004671316	0.982862011	0.964347136	Bacteria.Firmicutes.Negativicutes.Selenomonadales.Veillonellaceae.Veillonella	JAG2
349507	ENSG00000184916	rs11160835	0.347070619	0.175646534	0.577072532	0.271678055	-0.229737784	0.378684666	0.050222487	-0.111197649	0.242557063	0.276571815	0.089604701	0.100302495	0.405718274	0.154011797	0.961249848	0.997513341	Bacteria.Firmicutes.Clostridia.Clostridiales.Lachnospiraceae.Eubacterium_xylanophilum_group	JAG2
349508	ENSG00000184916	rs11160835	0.915606268	0.558248424	0.677025694	0.841261327	-0.069978246	0.466032626	-0.046698389	0.027111947	0.657796454	0.79192373	0.111608827	0.134829409	0.998926779	0.859594805	0.997650199	0.999159905	Bacteria.Firmicutes.Clostridia.Clostridiales	JAG2
349509	ENSG00000184916	rs11160835	0.028098762	0.102502972	0.563874087	0.404192347	-0.365743513	0.420205985	-0.032100338	-0.072283418	0.162830769	0.253718025	0.055338904	0.086089394	0.056922938	0.063776164	0.982891669	0.998439902	Bacteria.Verrucomicrobia.Verrucomicrobiae.Verrucomicrobiales.Verrucomicrobiaceae.Akkermansia	JAG2
349510	ENSG00000184916	rs11160835	0.010429744	0.000122084	0.150702369	0.082243627	-0.440596676	0.741330232	-0.088898816	0.149982841	0.167031685	0.181347696	0.061132398	0.084971147	0.027428723	0.000335037	0.858670885	0.979585985	Bacteria.Firmicutes.Erysipelotrichia.Erysipelotrichales.Erysipelotrichaceae.Erysipelatoclostridium	JAG2
349511	ENSG00000184916	rs11160835	0.053601217	0.001168954	0.846939844	0.510337268	-0.341540595	0.612671401	0.015750209	-0.053952064	0.173745034	0.180387275	0.081272035	0.081503571	0.055926218	0.001531353	0.999694213	0.908466096	Bacteria.Firmicutes.Clostridia.Clostridiales.Lachnospiraceaencultured	JAG2
349512	ENSG00000184916	rs11160835	0.075766314	0.004501485	0.806726686	0.998425861	-0.317285013	0.626217423	-0.014358654	-0.000121104	0.175817925	0.212776465	0.058451524	0.061148547	0.111059155	0.006565888	0.997282517	0.999171204	Bacteria.Proteobacteria.Gammaproteobacteria.Enterobacteriales.Enterobacteriaceae	JAG2
349513	ENSG00000184916	rs11160835	0.027383417	0.000602388	0.60732246	0.985288551	-0.33554901	0.62873474	0.03115724	0.001338449	0.148677913	0.174322049	0.060334625	0.072308743	0.030027294	0.000801967	0.998277807	0.999325446	Bacteria.Bacteroidetes.Bacteroidia.Bacteroidales.Porphyromonadaceae.Parabacteroides	JAG2
349514	ENSG00000184916	rs11160835	0.384329047	0.16442805	0.259585603	0.284233015	-0.177433217	0.399085818	0.105109086	-0.124730008	0.202580688	0.283804841	0.092419362	0.115514878	0.392913745	0.112031857	0.790362291	0.942166966	Bacteria.Firmicutes.Clostridia.Clostridiales.Lachnospiraceae.Lachnospiraceae_ND3007_group	JAG2
349515	ENSG00000184916	rs11160835	0.014229289	0.000235842	0.108893917	0.090326252	-0.368434413	0.664048337	-0.108166726	0.123753622	0.146248491	0.170565539	0.066543384	0.071980759	0.023284682	0.00036572	0.995339941	0.948436509	Bacteria.Proteobacteria.Deltaproteobacteria.Desulfovibrionales.Desulfovibrionaceae.Bilophila	JAG2
349516	ENSG00000184916	rs11160835	0.127226733	0.006814386	0.274891418	0.081526727	-0.255854811	0.51001677	0.087648562	-0.184835671	0.165613057	0.182472797	0.07959713	0.104465472	0.088692797	0.004257059	0.987128526	0.919540506	Bacteria.Proteobacteria.Gammaproteobacteria.Pseudomonadales	JAG2
349517	ENSG00000184916	rs11160835	0.21861368	0.000275348	0.008022827	0.604037769	-0.183183859	0.651568637	0.142728614	-0.029426142	0.1474633	0.169384041	0.052178492	0.056464555	0.137725981	0.000546271	0.955858825	0.969109452	Bacteria.Firmicutes.Clostridia.Clostridiales.Lachnospiraceae.Tyzzerella	JAG2
349518	ENSG00000184916	rs11160835	0.070577572	0.003699552	0.994420913	0.965984335	-0.337053759	0.624363172	-0.000466576	-0.003584929	0.183343855	0.207322595	0.066469968	0.083740723	0.109648933	0.006399075	0.849818572	0.996359602	Bacteria.Proteobacteria.Betaproteobacteria	JAG2
349519	ENSG00000184916	rs11160835	0.231504798	0.016066499	0.722353957	0.924916487	-0.27471352	0.629119997	0.02881904	0.009348085	0.227451629	0.254506766	0.080757701	0.098807612	0.271848343	0.030325453	0.997329664	0.924833054	Bacteria.Firmicutes.Negativicutes.Selenomonadales.Veillonellaceae.Megasphaera	JAG2
349520	ENSG00000184916	rs11160835	0.154108566	0.016692597	0.579653253	0.114806555	-0.274225631	0.49233849	0.043398683	-0.16589223	0.190172728	0.200389851	0.077958912	0.103787111	0.148791714	0.014297026	0.931080461	0.837408374	Bacteria.Proteobacteria.Gammaproteobacteria.Pseudomonadales.Pseudomonadaceae.Pseudomonas	JAG2
349521	ENSG00000184916	rs11160835	0.102311604	0.002090211	0.376720337	0.610291592	-0.273560512	0.581412231	-0.053870963	0.036306499	0.165080359	0.181367942	0.060525621	0.070892296	0.102234457	0.002942256	0.695408897	0.935568656	Bacteria.Proteobacteria.Betaproteobacteria.Burkholderiales.Alcaligenaceae	JAG2
349522	ENSG00000184916	rs11160835	0.02220344	0.00047628	0.342151895	0.417571214	-0.347685498	0.634028684	0.053045741	-0.05131706	0.148396678	0.172307872	0.055433665	0.06290087	0.029502585	0.000590962	0.728683276	0.829051291	Bacteria.Firmicutes.Negativicutes.Selenomonadales.Veillonellaceae.Dialister	JAG2
349523	ENSG00000184916	rs11160835	0.034575425	0.005069153	0.836360095	0.580075525	-0.333483549	0.557638773	0.014594851	0.043565303	0.154487357	0.19221321	0.070376743	0.07834568	0.037184464	0.004402364	0.944754027	0.987424055	Bacteria.Proteobacteria.Gammaproteobacteria.Pasteurellales.Pasteurellaceae	JAG2
349524	ENSG00000184916	rs11160835	0.057852344	0.006103574	0.962472796	0.896839173	-0.343845224	0.638949089	-0.003462212	0.011842026	0.178070252	0.225392557	0.07330157	0.090978189	0.085836349	0.00806838	0.96561126	0.998819627	Bacteria.Firmicutes.Clostridia.Clostridiales.Ruminococcaceae.Ruminococcaceae_UCG_003	JAG2
349525	ENSG00000184916	rs11160835	0.025792919	0.000355591	0.777813	0.3212574	-0.344435454	0.667671071	-0.017843576	0.080437753	0.15095864	0.177137896	0.062974769	0.08047773	0.030503016	0.000569556	0.968802863	0.970717386	Bacteria.Bacteroidetes.Bacteroidia.Bacteroidales.Prevotellaceae	JAG2
349526	ENSG00000184916	rs11160835	0.127980539	0.006259312	0.344625488	0.249005009	-0.263343784	0.530577211	-0.111880193	0.138781315	0.170804474	0.187764705	0.117521646	0.119310992	0.121902637	0.00651	0.748344189	0.910056816	Bacteria.Actinobacteria	JAG2
349527	ENSG00000184916	rs11160835	0.053536138	0.00146899	0.556544881	0.693690518	-0.30881229	0.599215615	-0.03487332	0.027056561	0.157051815	0.180366557	0.05900354	0.06839254	0.066418346	0.002102181	0.746104853	0.860464749	Bacteria.Firmicutes.Clostridia.Clostridiales.Lachnospiraceae.Roseburia	JAG2
349528	ENSG00000184916	rs11160835	0.178004507	0.012365445	0.730950441	0.516935451	-0.291365247	0.548098086	-0.031642807	0.071003664	0.21397706	0.212998379	0.091626761	0.108962667	0.184791645	0.017934384	0.924247522	0.927392985	Bacteria.Firmicutes.Clostridia.Clostridiales.Lachnospiraceae.Blautia	JAG2
349529	ENSG00000184916	rs11160835	0.021485244	0.000426885	0.387991508	0.993082772	-0.347895763	0.649217965	0.066782909	0.000720738	0.147647507	0.174834367	0.076841646	0.082815128	0.026057032	0.00058043	0.984086407	0.998403729	Bacteria.Firmicutes.Clostridia.Clostridiales.Lachnospiraceae.Coprococcus_1	JAG2
349530	ENSG00000184916	rs11160835	0.023769413	0.000679791	0.716011665	0.938795854	-0.347426401	0.626953134	0.020850455	0.005531345	0.150063272	0.175670486	0.057064615	0.071760129	0.031651523	0.000673959	0.810742019	0.929275811	Bacteria.Firmicutes.Clostridia.Clostridiales.Lachnospiraceae.Lachnospiraceae_NK4A136_group	JAG2
349531	ENSG00000184916	rs11160835	0.233120125	0.00418255	0.314930427	0.965734784	-0.22026337	0.5822741	0.077261243	-0.004417883	0.183008049	0.196128625	0.076287883	0.10244572	0.196147937	0.005237115	0.770715594	0.987281434	Bacteria.Firmicutes.Clostridia.Clostridiales.Lachnospiraceae.Eubacterium_eligens_group	JAG2
349532	ENSG00000184916	rs11160835	0.145931569	0.020155039	0.720016865	0.351659023	-0.292973735	0.510810001	-0.027507186	0.084653659	0.199073838	0.214445949	0.0764096	0.090238199	0.172155031	0.021808652	0.617825357	0.927518395	Bacteria.Firmicutes.Clostridia.Clostridiales.Lachnospiraceae.Anaerostipes	JAG2
349533	ENSG00000184916	rs11160835	0.023041108	0.000471782	0.615350087	0.432853038	-0.354641993	0.645403239	-0.025349686	0.049784416	0.152344467	0.17525964	0.050209253	0.063080556	0.030455456	0.000643881	0.778904892	0.993577312	Bacteria.Proteobacteria.Betaproteobacteria.Burkholderiales.Alcaligenaceae.Sutterella	JAG2
349534	ENSG00000184916	rs11160835	0.010063422	0.003969015	0.058256046	0.162215501	-1.037658326	1.105693919	0.139167307	-0.099039188	0.391386922	0.370153171	0.07219113	0.070055688	0.34656192	0.105210877	0.999973618	0.989705988	Bacteria.Bacteroidetes.Bacteroidia.Bacteroidales.Bacteroidaceae.Bacteroides	JAG2
349535	ENSG00000184916	rs11160835	0.174336165	0.044682373	0.427849335	0.354308461	-0.252080538	0.479149357	0.05673983	-0.080435667	0.183540254	0.23404836	0.071113834	0.086218284	0.215787024	0.048287287	0.83322791	0.991307536	Bacteria.Firmicutes.Clostridia.Clostridiales.Ruminococcaceae.Ruminococcus_2	JAG2
349536	ENSG00000184916	rs11160835	0.022471283	0.000698777	0.893577548	0.575827607	-0.35011966	0.666248271	0.012867776	-0.07030232	0.149746661	0.187134488	0.095811145	0.125020398	0.028356299	0.000744955	0.999276643	0.988728768	Bacteria.Firmicutes.Clostridia.Clostridiales.Ruminococcaceae.Ruminiclostridium_5	JAG2
349537	ENSG00000184916	rs11160835	0.039032096	0.001660785	0.547089944	0.431251472	-0.401949468	0.731692633	-0.040701151	0.071094071	0.190819912	0.222944542	0.067241732	0.089767168	0.097388647	0.005327408	0.853143354	0.966962482	Bacteria.Firmicutes.Erysipelotrichia.Erysipelotrichales.Erysipelotrichaceae.Clostridium_innocuum_group	JAG2
349538	ENSG00000184916	rs11160835	0.709166895	0.037795392	0.269625072	0.856580579	-0.095921352	0.545029526	0.10435699	-0.01951216	0.256053743	0.257043454	0.093725824	0.107535825	0.54686932	0.061412329	0.997947728	0.998788642	Bacteria.Actinobacteria.Actinobacteria.Micrococcales	JAG2
349539	ENSG00000184916	rs11160835	0.022153491	0.0019135	0.396547943	0.61415054	-0.353095595	0.64172825	-0.057633723	0.042954391	0.150647051	0.19836335	0.067530853	0.08478976	0.030300045	0.001887896	0.911615867	0.951650669	Bacteria.Firmicutes.Clostridia.Clostridiales.Ruminococcaceae.Ruminococcaceae_UCG_002	JAG2
349540	ENSG00000184916	rs11160835	0.224940402	0.032048698	0.679416573	0.933698564	-0.274124023	0.603486495	0.049801756	-0.011482449	0.223747607	0.275448732	0.119967733	0.13748933	0.266450136	0.035651231	0.998820086	0.963707108	Bacteria.Firmicutes.Clostridia.Clostridiales.Family_XIII	JAG2
349541	ENSG00000184916	rs11160835	0.422330475	0.025245451	0.179796811	0.682378758	-0.159396105	0.563297287	0.105221756	-0.039249439	0.197397464	0.245928357	0.077598148	0.09548288	0.352340757	0.033807084	0.584846071	0.998431627	Bacteria.Firmicutes.Clostridia.Clostridiales.Ruminococcaceae.Ruminococcus_1	JAG2
349542	ENSG00000184916	rs11160835	0.027699457	0.000694983	0.421034225	0.517807293	-0.33462288	0.614642783	-0.067066445	0.067848498	0.148581575	0.17255672	0.082822897	0.104338367	0.034183171	0.000901324	0.999670759	0.996530704	Bacteria.Firmicutes.Clostridia.Clostridiales.Ruminococcaceae.Flavonifractor	JAG2
349543	ENSG00000184916	rs11160835	0.195262919	0.045610085	0.966750225	0.959472599	-0.347927287	0.632655013	0.003352915	-0.004253837	0.265868379	0.31040976	0.080126265	0.083389363	0.357287379	0.064582291	0.996566686	0.997858307	Bacteria.Proteobacteria.Gammaproteobacteria	JAG2
349544	ENSG00000184916	rs11160835	0.593463981	0.379971572	0.836924742	0.857853715	-0.2476963	0.522054269	-0.023650139	0.024018781	0.461713623	0.590580594	0.114442225	0.133571642	0.816098831	0.517230597	0.999330493	0.997562661	Bacteria.Proteobacteria	JAG2
349545	ENSG00000184916	rs11160835	0.024768123	0.000661664	0.880239768	0.714576166	-0.346513987	0.618225492	0.012662342	0.031984932	0.150767096	0.172814578	0.083712905	0.087077299	0.029720805	0.000825416	0.785932681	0.979583885	Bacteria.Firmicutes.Clostridia.Clostridiales.Lachnospiraceae.Dorea	JAG2
349546	ENSG00000184916	rs11160835	0.619421392	0.419531026	0.217169462	0.088449426	-0.111481082	0.229036821	0.095254158	-0.167806864	0.223381726	0.281928248	0.076436649	0.097020997	0.493059143	0.200292516	0.999985325	0.999758873	Bacteria.Firmicutes.Clostridia.Clostridiales.Ruminococcaceae.Ruminococcaceae_UCG_014	JAG2
349547	ENSG00000184916	rs11160835	0.038212367	0.001812787	0.414817268	0.39192984	-0.470975568	0.756790237	-0.079876004	0.088313371	0.22261683	0.232640964	0.09732675	0.102467651	0.122492743	0.009080837	0.836875604	0.867078353	Bacteria.Firmicutes.Clostridia.Clostridiales.Ruminococcaceae.Ruminiclostridium_9	JAG2
349548	ENSG00000184916	rs11160835	0.441345645	0.009809034	0.348984485	0.993414977	-0.17254439	0.621769887	0.073225122	0.000670628	0.22273376	0.233675545	0.077620703	0.080944776	0.40519803	0.026633419	0.998896274	0.99936681	Bacteria.Proteobacteria.Deltaproteobacteria.Desulfovibrionales.Desulfovibrionaceae.Desulfovibrio	JAG2
349549	ENSG00000184916	rs11160835	0.180435678	0.005748203	0.234431943	0.575102089	-0.233047349	0.57208256	0.129018245	-0.061655321	0.172121813	0.200284138	0.107500585	0.109434663	0.167628241	0.005846415	0.999672451	0.998587032	Bacteria.Firmicutes.Clostridia.Clostridiales.Ruminococcaceae.Butyricicoccus	JAG2
349550	ENSG00000184916	rs11160835	0.314187425	0.058644989	0.664841385	0.908496338	-0.253891135	0.589988893	0.048868674	-0.015475473	0.250304911	0.30653464	0.112283885	0.134121275	0.391266705	0.073955605	0.99792254	0.986607256	Bacteria.Firmicutes.Clostridia.Clostridiales.Family_XIII.Family_XIII_AD3011_group	JAG2
349551	ENSG00000184916	rs11160835	0.054116553	0.010079801	0.511786706	0.678930586	-0.455188218	0.703363731	0.060529988	-0.040896961	0.232071292	0.265357786	0.091755898	0.098358799	0.131920965	0.018217955	0.822838827	0.902660525	Bacteria.Firmicutes.Negativicutes.Selenomonadales.Veillonellaceae	JAG2
349552	ENSG00000184916	rs11160835	0.046713476	0.001452	0.577731842	0.479345492	-0.315234407	0.58973214	-0.061440838	0.083471237	0.155478093	0.177309083	0.10981047	0.117324052	0.047916977	0.001586423	0.784903365	0.9138367	Bacteria.Actinobacteria.Actinobacteria	JAG2
349553	ENSG00000184916	rs11160835	0.052466785	0.019375028	0.847345379	0.948387856	-0.359050752	0.602758333	-0.014028326	-0.006998194	0.181757097	0.251379047	0.072581775	0.10769451	0.097475281	0.02473247	0.831256769	0.944114248	Bacteria.Bacteroidetes.Bacteroidia.Bacteroidales.Porphyromonadaceae.Odoribacter	JAG2
349554	ENSG00000184916	rs11160835	0.376199627	0.163486149	0.837053108	0.752625083	-0.281695128	0.517139748	-0.017768825	0.031143972	0.316145594	0.366924264	0.086051469	0.098396171	0.688389615	0.24602788	0.998803525	0.997226571	Bacteria.Firmicutes.Clostridia.Clostridiales.Lachnospiraceae.Eubacterium_rectale_group	JAG2
349555	ENSG00000184916	rs11160835	0.029905031	0.003927045	0.522943428	0.744835111	-0.375347986	0.598320207	-0.041112464	-0.024875077	0.169067805	0.20005177	0.064009121	0.076106584	0.049335955	0.004007694	0.899948514	0.986621392	Bacteria.Firmicutes.Negativicutes.Selenomonadales.Acidaminococcaceae	JAG2
349556	ENSG00000184916	rs11160835	0.264380811	0.026435316	0.493683089	0.182066436	-0.238979315	0.47768564	0.047509865	-0.09485312	0.212271076	0.210295976	0.069020122	0.070321586	0.251511073	0.026800355	0.99714486	0.996602117	Bacteria.Firmicutes.Clostridia.Clostridiales.Clostridiaceae_1.Clostridium_sensu_stricto_1	JAG2
349557	ENSG00000184916	rs11160835	0.021179185	0.017955104	0.488237627	0.843409857	-0.385389374	0.563382405	-0.039020331	-0.017083051	0.163158662	0.23202565	0.055976725	0.086136693	0.049436899	0.017865344	0.959597159	0.99789802	Bacteria.Verrucomicrobia	JAG2
349558	ENSG00000184916	rs11160835	0.347268801	0.020552193	0.856812801	0.580161363	-0.290342192	0.779921345	-0.020412282	-0.06396805	0.306670059	0.328504272	0.112681086	0.115063103	0.52970404	0.075012502	0.939658852	0.90463379	Bacteria.Firmicutes.Negativicutes.Selenomonadales	JAG2
349559	ENSG00000184916	rs11160835	0.123936311	0.01691992	0.899153599	0.85488303	-0.318157523	0.66193913	0.009135324	0.018233332	0.204124371	0.270005482	0.07180341	0.099299168	0.216268274	0.037093205	0.999878354	0.998275086	Bacteria.Bacteroidetes.Bacteroidia.Bacteroidales.Porphyromonadaceae.Barnesiella	JAG2
349560	ENSG00000184916	rs11160835	0.033128797	0.004709883	0.768742372	0.581567502	-0.33440362	0.557600479	0.020957316	0.043302596	0.15361732	0.19049309	0.070981089	0.078181715	0.038040617	0.004155279	0.920570146	0.990569963	Bacteria.Proteobacteria.Gammaproteobacteria.Pasteurellales.Pasteurellaceae.Haemophilus	JAG2
349561	ENSG00000184916	rs11160835	0.934116811	0.791638847	0.166647266	0.008507295	-0.021770401	-0.082284036	0.146898981	-0.365452096	0.262334667	0.31018654	0.105023073	0.134665617	0.645306311	0.403436144	0.988156381	0.544062774	Bacteria.Firmicutes.Clostridia.Clostridiales.Ruminococcaceae.Ruminococcaceae_UCG_013	JAG2
349562	ENSG00000184916	rs11160835	0.177409706	0.023109131	0.842561773	0.93959921	-0.389637608	0.619149147	-0.018718574	-0.007121267	0.285749952	0.266106745	0.093868114	0.093617994	0.310022665	0.045817952	0.997594253	0.968948848	Bacteria.Firmicutes.Erysipelotrichia.Erysipelotrichales.Erysipelotrichaceae.Faecalitalea	JAG2
349563	ENSG00000184916	rs11160835	0.066673276	0.459317194	0.612107985	0.18763064	-0.401176515	0.225627957	-0.04551034	-0.147404463	0.215089196	0.303100317	0.089318675	0.110694192	0.206424437	0.275566819	0.998832683	0.925115546	Bacteria.Firmicutes.Clostridia.Clostridiales.Ruminococcaceae.Eubacterium_coprostanoligenes_group	JAG2
349564	ENSG00000184916	rs11160835	0.011588896	0.004558232	0.158781518	0.384183064	-0.566638247	0.782721214	0.146457184	-0.099515089	0.21810874	0.266352093	0.102736948	0.1135842	0.067364451	0.011892575	0.933709887	0.933837527	Bacteria.Firmicutes.Bacilli	JAG2
349565	ENSG00000184916	rs11160835	0.062238509	0.001259587	0.226012953	0.591918706	-0.289077994	0.583570116	-0.080394834	0.042460422	0.152366684	0.17304964	0.065774105	0.078816884	0.051668224	0.00121611	0.957702184	0.892571169	Bacteria.Bacteroidetes.Bacteroidia.Bacteroidales.Rikenellaceae	JAG2
349566	ENSG00000184916	rs11160835	0.806387458	0.484197186	0.703350929	0.858138857	-0.135627047	0.501016452	-0.040594768	0.023995846	0.551126202	0.712079651	0.106134819	0.133715272	0.954184916	0.728391411	0.999826541	0.999832315	Bacteria.Firmicutes.Clostridia.Clostridiales.Lachnospiraceae	JAG2
349567	ENSG00000184916	rs11160835	0.073765558	0.002947919	0.541824432	0.256214729	-0.302086876	0.558016679	0.043341514	-0.089724231	0.16621933	0.180607784	0.070670446	0.078329662	0.081943962	0.002295108	0.588464225	0.880212636	Bacteria.Firmicutes.Clostridia.Clostridiales.Peptostreptococcaceae.Intestinibacter	JAG2
349568	ENSG00000184916	rs11160835	0.025852492	0.000560373	0.600573566	0.34488109	-0.338164963	0.623352764	0.035212637	-0.073868887	0.14827227	0.171757478	0.066924883	0.077635061	0.031817349	0.000707419	0.891122209	0.873010639	Bacteria.Fusobacteria.Fusobacteriia.Fusobacteriales	JAG2
349569	ENSG00000184916	rs11160835	0.91181483	0.355776997	0.170767234	0.275400123	-0.029571957	0.299991878	0.139565201	-0.147920324	0.265978529	0.322548142	0.100764188	0.134476052	0.606017088	0.247399744	0.998891856	0.999590371	Bacteria.Firmicutes.Bacilli.Bacillales.Staphylococcaceae.Staphylococcus	JAG2
349570	ENSG00000184916	rs11160835	0.066852006	0.00888381	0.9372512	0.679534131	-0.352633617	0.705367488	-0.005116604	0.036372345	0.189190417	0.261466234	0.064742176	0.087651629	0.106339961	0.015505024	0.794528999	0.913113528	Bacteria.Firmicutes.Clostridia.Clostridiales.Lachnospiraceae.Lachnospiraceae_UCG_010	JAG2
349571	ENSG00000184916	rs11160835	0.052845181	0.038825835	0.177133555	0.336786607	-1.000772857	1.117867225	0.123395263	-0.093767956	0.507441777	0.530113345	0.090436354	0.096898851	0.842349229	0.300624708	0.997187614	0.921529413	Bacteria.Bacteroidetes.Bacteroidia.Bacteroidales	JAG2
349572	ENSG00000184916	rs11160835	0.013824653	0.004105624	0.229470423	0.543544575	-0.47334808	0.701340307	0.121456923	-0.068403193	0.187064963	0.235718974	0.100118645	0.11201252	0.052152745	0.006358557	0.981698993	0.976249604	Bacteria.Firmicutes.Bacilli.Lactobacillales.Streptococcaceae	JAG2
349573	ENSG00000184916	rs11160835	0.016520661	0.002413627	0.246903927	0.728245463	-0.372764807	0.602135096	-0.107892325	0.032923772	0.151470337	0.19070235	0.092340151	0.094347629	0.027921518	0.00212769	0.832344978	0.993111591	Bacteria.Actinobacteria.Actinobacteria.Bifidobacteriales.Bifidobacteriaceae.Bifidobacterium	JAG2
349574	ENSG00000184916	rs11160835	0.079674541	0.00112379	0.992746485	0.697862049	-0.326397418	0.630277049	0.000872372	0.040818174	0.183322301	0.184879317	0.095590981	0.104680381	0.096623291	0.001899893	0.997143411	0.887089199	Bacteria.Firmicutes.Bacilli.Lactobacillales.Carnobacteriaceae	JAG2
349575	ENSG00000184916	rs11160835	0.031531719	0.003022162	0.957560951	0.527930358	-0.335985556	0.568926465	-0.00325431	-0.046918709	0.152873684	0.184646565	0.060919078	0.073936757	0.039965574	0.002808356	0.922273838	0.873173749	Bacteria.Proteobacteria.Betaproteobacteria.Burkholderiales.Alcaligenaceae.Parasutterella	JAG2
349576	ENSG00000184916	rs11160835	0.016177406	0.002145502	0.22125076	0.657321062	-0.372583543	0.607943322	-0.115718461	0.042349854	0.150891138	0.190161623	0.093693947	0.095026477	0.026590524	0.002121158	0.90891726	0.998755611	Bacteria.Actinobacteria.Actinobacteria.Bifidobacteriales.Bifidobacteriaceae	JAG2
349577	ENSG00000184916	rs11160835	0.078789442	0.001135043	0.985150159	0.676392195	-0.329366857	0.632085689	-0.001715681	0.042872717	0.184432286	0.185584594	0.09182455	0.102252597	0.093207853	0.001977516	0.983607358	0.871040747	Bacteria.Firmicutes.Bacilli.Lactobacillales.Carnobacteriaceae.Granulicatella	JAG2
349578	ENSG00000184916	rs11160835	0.029666654	0.001273002	0.869002602	0.940975363	-0.346013557	0.622260437	0.013871687	-0.007243801	0.155619352	0.184710845	0.083777112	0.097453414	0.039985795	0.001737807	0.921266334	0.964500043	Bacteria.Firmicutes.Clostridia.Clostridiales.Lachnospiraceae.Fusicatenibacter	JAG2
349579	ENSG00000184916	rs11160835	0.772506747	0.401911267	0.846777373	0.923594085	-0.203784872	0.69939994	-0.022574727	-0.013264993	0.701967093	0.82893193	0.116361861	0.137774536	0.999435429	0.967205354	0.999968393	0.999515331	Bacteria.Firmicutes	JAG2
349580	ENSG00000184916	rs11160835	0.07999976	0.054146641	0.814982505	0.457508453	-0.310482813	0.48047227	0.018237742	-0.074940774	0.174576588	0.244993537	0.077622377	0.100266608	0.127515612	0.041535432	0.619490307	0.934960739	Bacteria.Firmicutes.Clostridia.Clostridiales.Christensenellaceae	JAG2
349581	ENSG00000184916	rs11160835	0.038783258	0.000700895	0.247280807	0.119127196	-0.313405252	0.606424252	-0.088988673	0.114179398	0.148589044	0.170376765	0.076222759	0.072298549	0.04227248	0.000804223	0.997604342	0.996621608	Bacteria.Proteobacteria.Deltaproteobacteria	JAG2
349582	ENSG00000184916	rs11160835	0.219181814	0.013032339	0.691463699	0.828468938	-0.27511379	0.655504991	0.030885681	0.019878567	0.221743535	0.256746066	0.077477275	0.09137888	0.253734647	0.019418882	0.999858829	0.957708045	Bacteria.Proteobacteria.Betaproteobacteria.Neisseriales.Neisseriaceae.Eikenella	JAG2
349583	ENSG00000184916	rs11160835	0.023116281	0.00115269	0.545728725	0.478904341	-0.387360631	0.694043601	0.033764877	-0.04218695	0.166494391	0.204073866	0.055592953	0.059236691	0.045529753	0.001757066	0.999492402	0.999741582	Bacteria.Proteobacteria.Gammaproteobacteria.Enterobacteriales.Enterobacteriaceae.Escherichia_Shigella	JAG2
349584	ENSG00000184916	rs11160835	0.07344621	0.002460035	0.852064305	0.927569071	-0.318879922	0.626919527	-0.012020314	-0.007485857	0.175260243	0.198956336	0.064201139	0.082030534	0.096550596	0.004106714	0.794933215	0.994680072	Bacteria.Proteobacteria.Betaproteobacteria.Burkholderiales	JAG2
349585	ENSG00000184916	rs11160835	0.124460066	0.004150899	0.46431161	0.803152228	-0.276194194	0.706371676	-0.052661338	-0.019855998	0.177452811	0.23771608	0.071539971	0.079331853	0.149173109	0.006012883	0.683061027	0.970415642	Bacteria.Firmicutes.Clostridia.Clostridiales.Lachnospiraceae.Lachnoclostridium	JAG2
349586	ENSG00000184916	rs11160835	0.654488737	0.144084547	0.062615207	0.016875698	-0.088838248	0.308841908	-0.177250369	0.22108669	0.197590372	0.208878459	0.093562847	0.090143516	0.410718441	0.129603419	0.762804177	0.582196653	Bacteria.Firmicutes.Erysipelotrichia.Erysipelotrichales	JAG2
349587	ENSG00000184916	rs11160835	0.096086281	0.006909408	0.871551607	0.524983045	-0.366679225	0.752308671	0.014245759	-0.071831566	0.217148332	0.269644569	0.087759418	0.112389246	0.172619375	0.01765909	0.99759175	0.986746924	Bacteria.Firmicutes.Clostridia.Clostridiales.Lachnospiraceae.Lachnospiraceae_UCG_008	JAG2
349588	ENSG00000184916	rs11160835	0.023356314	0.0090396	0.344674179	0.730605485	-0.456140285	0.663103535	0.094382048	-0.037949419	0.196412598	0.246389257	0.099151249	0.109742028	0.077860314	0.013311212	0.967792983	0.975114706	Bacteria.Firmicutes.Bacilli.Lactobacillales	JAG2
349589	ENSG00000184916	rs11160835	0.086104969	0.001703501	0.235662939	0.866518149	-0.272941291	0.601167593	0.113782174	-0.021728587	0.156614505	0.183642178	0.095057953	0.128762809	0.075024501	0.001724356	0.88760533	0.997132292	Bacteria.Firmicutes.Bacilli.Bacillales	JAG2
349590	ENSG00000184916	rs11160835	0.062035068	0.001251657	0.219823903	0.584122594	-0.288996774	0.583555579	-0.08172571	0.043414335	0.152202107	0.172940374	0.065964348	0.078917935	0.051810424	0.001230753	0.954900767	0.877983283	Bacteria.Bacteroidetes.Bacteroidia.Bacteroidales.Rikenellaceae.Alistipes	JAG2
349591	ENSG00000184916	rs11160835	0.009994885	0.000162903	0.173299711	0.076473121	-0.519363537	0.853935671	-0.180255908	0.246383202	0.195705882	0.213312881	0.130924385	0.136866142	0.036588809	0.000565183	0.999739884	0.859864217	Bacteria.Actinobacteria.Coriobacteriia.Coriobacteriales.Coriobacteriaceae	JAG2
349592	ENSG00000184916	rs11160835	0.111243491	0.007848352	0.152145179	0.082628503	-0.250858195	0.498038558	-0.086766042	0.136180329	0.155369415	0.181535946	0.059879971	0.077250644	0.090486093	0.004872505	0.919317431	0.97562022	Bacteria.Bacteroidetes.Bacteroidia.Bacteroidales.Porphyromonadaceae	JAG2
349593	ENSG00000184916	rs11160835	0.009766974	0.00064637	0.122299797	0.46224109	-0.661959462	0.789470587	-0.125490695	0.055021129	0.2486295	0.220232276	0.080155374	0.074399018	0.055070381	0.0032519	0.981446852	0.928768243	Bacteria.Proteobacteria.Gammaproteobacteria.Enterobacteriales.Enterobacteriaceae.Citrobacter	JAG2
349594	ENSG00000184916	rs11160835	0.649820367	0.142938037	0.063632479	0.016856399	-0.090083143	0.309435277	-0.176625512	0.221157675	0.197496557	0.208671377	0.093603057	0.090155888	0.408212808	0.12653537	0.749369869	0.587258568	Bacteria.Firmicutes.Erysipelotrichia.Erysipelotrichales.Erysipelotrichaceae	JAG2
349595	ENSG00000184916	rs11160835	0.081436087	0.054914976	0.807671577	0.45340687	-0.309478243	0.479310124	0.018991414	-0.075680595	0.174857748	0.245201835	0.077698316	0.100335272	0.129655487	0.042680367	0.616992836	0.92749906	Bacteria.Firmicutes.Clostridia.Clostridiales.Christensenellaceae.Christensenellaceae_R_7_group	JAG2
349596	ENSG00000184916	rs11160835	0.019967486	0.000746839	0.683382428	0.629495532	-0.367315189	0.613504132	-0.032343761	-0.043142195	0.153962195	0.173339271	0.078947441	0.089002034	0.032899541	0.000860111	0.687657897	0.872264526	Bacteria.Firmicutes.Clostridia.Clostridiales.Peptostreptococcaceae	JAG2
349597	ENSG00000184916	rs11160835	0.520269978	0.043137989	0.108932219	0.683365251	-0.12676453	0.595932746	-0.107507161	0.035192657	0.19609611	0.288904498	0.066144927	0.08589634	0.496385971	0.055967624	0.9994853	0.999502343	Bacteria.Firmicutes.Clostridia.Clostridiales.Lachnospiraceae.Ruminococcus_gnavus_group	JAG2
349598	ENSG00000184916	rs11160835	0.052806478	0.038869263	0.177024471	0.337013563	-1.00095555	1.117634215	0.123427468	-0.093723104	0.507449106	0.530124751	0.090436853	0.096898333	0.843534211	0.299877487	0.997675757	0.924386311	Bacteria.Bacteroidetes	JAG2
349599	ENSG00000184916	rs11160835	0.152451249	0.018824764	0.856321237	0.583214616	-0.306856518	0.547111081	-0.014644821	0.046475358	0.211932	0.227082608	0.080563522	0.084278139	0.186017417	0.020850308	0.960255544	0.997216401	Bacteria.Firmicutes.Clostridia.Clostridiales.Ruminococcaceae.Subdoligranulum	JAG2
349600	ENSG00000184916	rs11160835	0.221803277	0.01378755	0.507043328	0.207064915	-0.251972556	0.50840476	0.044572842	-0.083260246	0.20426197	0.200836825	0.066811683	0.065333755	0.215640597	0.014318526	0.975699737	0.99999132	Bacteria.Firmicutes.Clostridia.Clostridiales.Clostridiaceae_1	JAG2
349601	ENSG00000184939	rs1170439	0.745572443	0.70854976	0.304418309	0.228244172	-0.133847222	0.092267955	-0.232642548	0.153593502	0.410743013	0.245754294	0.224735128	0.126272435	0.571640699	0.358597494	0.99991226	0.982046009	Bacteria.Actinobacteria.Coriobacteriia.Coriobacteriales.Coriobacteriaceae.Collinsella	ZFP90
349602	ENSG00000184939	rs1170439	0.95227539	0.957011852	0.568952947	0.503626017	0.023768626	-0.013370734	-0.090356879	0.062794096	0.39560906	0.247093386	0.157826423	0.09336904	0.547232087	0.431644599	0.998896274	0.99087052	Bacteria.Proteobacteria.Deltaproteobacteria.Desulfovibrionales.Desulfovibrionaceae.Desulfovibrio	ZFP90
349603	ENSG00000184939	rs1170439	0.870446652	0.552947581	0.503860028	0.926887541	0.057889356	-0.122078343	0.099697075	-0.007806831	0.353551968	0.204675548	0.148321989	0.084748076	0.391579891	0.196104174	0.762528009	0.935950426	Bacteria.Proteobacteria.Betaproteobacteria.Burkholderiales.Alcaligenaceae	ZFP90
349604	ENSG00000184939	rs1170439	0.441904418	0.306625814	0.759118136	0.611695181	0.278332546	-0.247798798	0.059559327	-0.058867327	0.359735325	0.240480245	0.193416692	0.115398937	0.488370578	0.232140197	0.992565229	0.899032087	Bacteria.Firmicutes.Clostridia.Clostridiales.Ruminococcaceae.Ruminococcaceae_UCG_013	ZFP90
349605	ENSG00000184939	rs1170439	0.58692448	0.400173704	0.511967227	0.329258928	-0.82302481	0.759663597	0.178060094	-0.154940567	1.507328593	0.897022766	0.270032711	0.157622283	0.997454612	0.84287317	0.997650199	0.999159905	Bacteria.Firmicutes.Clostridia.Clostridiales	ZFP90
349606	ENSG00000184939	rs1170439	0.986175025	0.906867183	0.172488165	0.110868909	-0.005410114	0.022470694	-0.217581205	0.15528245	0.311020916	0.191324557	0.157732102	0.096071634	0.44827569	0.271387314	0.847655703	0.837408374	Bacteria.Proteobacteria.Gammaproteobacteria.Pseudomonadales.Pseudomonadaceae.Pseudomonas	ZFP90
349607	ENSG00000184939	rs1170439	0.672508844	0.778947656	0.610312298	0.290190201	0.133803	-0.051513086	-0.064418345	0.077411952	0.31510506	0.182762383	0.125790969	0.072592204	0.333805052	0.25944706	0.909366316	0.945329255	Bacteria.Firmicutes.Clostridia.Clostridiales.Ruminococcaceae.Ruminococcaceae_UCG_003	ZFP90
349608	ENSG00000184939	rs1170439	0.606063362	0.610962359	0.982656721	0.86417784	0.179605484	-0.103917678	-0.00517645	-0.02227009	0.346580574	0.203292816	0.237211411	0.129675539	0.401256821	0.211535519	0.982055585	0.992584463	Bacteria.Firmicutes.Bacilli.Lactobacillales.Streptococcaceae.Streptococcus	ZFP90
349609	ENSG00000184939	rs1170439	0.417755701	0.252640049	0.208571013	0.096173564	0.231877306	-0.192492181	0.174532231	-0.132063806	0.284332223	0.166773926	0.137414344	0.07822948	0.200319087	0.063731161	0.382692243	0.839586635	Bacteria.Firmicutes.Clostridia.Clostridiales.Lachnospiraceae.Lachnospira	ZFP90
349610	ENSG00000184939	rs1170439	0.812338471	0.696755077	0.451358841	0.380273255	0.078645858	-0.073192952	0.15449224	-0.100658121	0.329921923	0.186985617	0.203891782	0.11394335	0.278294062	0.176157021	0.997117901	0.950206352	Bacteria.Firmicutes.Clostridia.Clostridiales.Lachnospiraceae.Eubacterium_hallii_group	ZFP90
349611	ENSG00000184939	rs1170439	0.770813856	0.891582809	0.681008122	0.492297499	0.098658031	-0.028988172	-0.062987408	0.061903625	0.33725883	0.211844966	0.152533294	0.089641974	0.550988306	0.399469106	0.981084248	0.998600531	Bacteria.Firmicutes.Clostridia.Clostridiales.Ruminococcaceae.Ruminiclostridium_6	ZFP90
349612	ENSG00000184939	rs1170439	0.447760298	0.357877307	0.676874006	0.667040286	0.247275726	-0.173027482	0.055754126	-0.032744639	0.323751371	0.186857043	0.133185585	0.075766038	0.184161202	0.109229396	0.968802863	0.997181136	Bacteria.Bacteroidetes.Bacteroidia.Bacteroidales.Prevotellaceae	ZFP90
349613	ENSG00000184939	rs1170439	0.692742898	0.541027906	0.887395019	0.971502054	0.155929447	-0.14289973	-0.029475927	0.004142601	0.392870373	0.232545096	0.207346414	0.115514046	0.528434883	0.239344579	0.879687746	0.994954174	Bacteria.Firmicutes.Clostridia.Clostridiales.Lachnospiraceae.Lachnospiraceae_ND3007_group	ZFP90
349614	ENSG00000184939	rs1170439	0.731858276	0.99649183	0.423304607	0.112620018	0.09707977	0.000752522	-0.094345133	0.111276037	0.282100846	0.170493219	0.117084664	0.069189319	0.316544445	0.292324716	0.703701305	0.970562572	Bacteria.Firmicutes.Negativicutes.Selenomonadales.Acidaminococcaceae.Phascolarctobacterium	ZFP90
349615	ENSG00000184939	rs1170439	0.808013587	0.974721467	0.816382262	0.514824431	0.094888527	-0.007452802	-0.031662885	0.051797201	0.388916854	0.234295043	0.135808305	0.07908825	0.485233106	0.365611068	0.875442504	0.941770524	Bacteria.Bacteroidetes.Bacteroidia.Bacteroidales.Prevotellaceae.Prevotella_9	ZFP90
349616	ENSG00000184939	rs1170439	0.374544675	0.265913107	0.995489137	0.368454325	0.249841405	-0.182897291	-0.000570023	-0.052985155	0.279420192	0.162983544	0.100438556	0.058503676	0.179708819	0.077345964	0.887362418	0.823295129	Bacteria.Firmicutes.Negativicutes.Selenomonadales.Veillonellaceae.Dialister	ZFP90
349617	ENSG00000184939	rs1170439	0.211855439	0.160192404	0.169110115	0.163086671	0.417214715	-0.275387337	0.346757551	-0.199816809	0.330888962	0.193843395	0.249370377	0.141638766	0.183608148	0.064859994	0.999672451	0.998587032	Bacteria.Firmicutes.Clostridia.Clostridiales.Ruminococcaceae.Butyricicoccus	ZFP90
349618	ENSG00000184939	rs1170439	0.471382996	0.49924972	0.505451893	0.787887936	0.210971918	-0.11775347	0.061560731	-0.014592082	0.291212586	0.173300729	0.091929505	0.054011398	0.283608218	0.199463012	0.982891669	0.998439902	Bacteria.Verrucomicrobia.Verrucomicrobiae.Verrucomicrobiales.Verrucomicrobiaceae.Akkermansia	ZFP90
349619	ENSG00000184939	rs1170439	0.557793813	0.429778986	0.786021503	0.59237425	0.186476171	-0.143308859	-0.037791206	0.042462716	0.31651009	0.180369578	0.138630224	0.078918382	0.245012639	0.120653912	0.995339941	0.95533137	Bacteria.Proteobacteria.Deltaproteobacteria.Desulfovibrionales.Desulfovibrionaceae.Bilophila	ZFP90
349620	ENSG00000184939	rs1170439	0.98393248	0.893761751	0.817335808	0.888818923	-0.019291049	-0.070918223	0.062947879	-0.020857286	0.954216055	0.528965507	0.271431329	0.14861103	0.874589614	0.540505108	0.998803525	0.997226571	Bacteria.Firmicutes.Clostridia.Clostridiales.Lachnospiraceae.Eubacterium_rectale_group	ZFP90
349621	ENSG00000184939	rs1170439	0.805814702	0.886387118	0.350382184	0.327735756	-0.105282854	0.034961411	0.217591123	-0.129493664	0.426533212	0.243736862	0.231327308	0.131317686	0.413861927	0.340686792	0.896634617	0.903266338	Bacteria.Firmicutes.Clostridia.Clostridiales.Lachnospiraceae.Blautia	ZFP90
349622	ENSG00000184939	rs1170439	0.941156346	0.647919319	0.547279251	0.993870384	-0.03423973	-0.12043672	-0.098570824	-0.000713822	0.46205858	0.262512578	0.162924476	0.092559717	0.550215693	0.273952923	0.786902775	0.997651413	Bacteria.Firmicutes.Clostridia.Clostridiales.Family_XI	ZFP90
349623	ENSG00000184939	rs1170439	0.598730338	0.464159661	0.873085446	0.788997819	0.246737829	-0.197564823	0.032860154	-0.031069134	0.466580347	0.268298449	0.204899635	0.115619875	0.540705541	0.277399602	0.998832683	0.995738724	Bacteria.Firmicutes.Clostridia.Clostridiales.Ruminococcaceae.Eubacterium_coprostanoligenes_group	ZFP90
349624	ENSG00000184939	rs1170439	0.436871265	0.30870856	0.795717528	0.70836476	0.226543733	-0.174162813	0.032496947	0.027349893	0.2895819	0.169754221	0.125008252	0.072797546	0.204101638	0.075488065	0.823583692	0.92250092	Bacteria.Firmicutes.Clostridia.Clostridiales.Lachnospiraceae.Lachnospiraceae_NK4A136_group	ZFP90
349625	ENSG00000184939	rs1170439	0.482595236	0.456860658	0.618405088	0.63394488	0.54299526	-0.343814355	-0.098505966	0.057363785	0.768911024	0.459339974	0.19681037	0.119898412	0.792988784	0.55272002	0.999330493	0.996754281	Bacteria.Proteobacteria	ZFP90
349626	ENSG00000184939	rs1170439	0.758646957	0.822977247	0.798620654	0.618242129	0.116144129	-0.051505973	-0.035107846	0.041292836	0.376413296	0.229299704	0.137043494	0.082462825	0.463462123	0.384933087	0.997329664	0.92426646	Bacteria.Firmicutes.Negativicutes.Selenomonadales.Veillonellaceae.Megasphaera	ZFP90
349627	ENSG00000184939	rs1170439	0.523952207	0.452924878	0.960834624	0.91288061	0.186674484	-0.128709676	-0.007592768	-0.009929798	0.291347637	0.170457022	0.154024218	0.090408559	0.281951071	0.121253913	0.982862011	0.994228918	Bacteria.Firmicutes.Negativicutes.Selenomonadales.Veillonellaceae.Veillonella	ZFP90
349628	ENSG00000184939	rs1170439	0.489623606	0.521418956	0.756872916	0.949010637	0.31241045	-0.162569837	0.06100061	-0.00724733	0.449606226	0.252180817	0.196207721	0.112892587	0.426286053	0.310173736	0.892646413	0.908191351	Bacteria.Firmicutes.Clostridia.Clostridiales.Ruminococcaceae.Ruminiclostridium_9	ZFP90
349629	ENSG00000184939	rs1170439	0.661486857	0.510580759	0.872178415	0.762307528	0.260848278	-0.213517668	-0.043818826	0.044903915	0.593005564	0.322740379	0.271276581	0.147843988	0.439831224	0.269754707	0.99759175	0.986746924	Bacteria.Firmicutes.Clostridia.Clostridiales.Lachnospiraceae.Lachnospiraceae_UCG_008	ZFP90
349630	ENSG00000184939	rs1170439	0.654818746	0.931538435	0.211735178	0.393737034	-0.185786799	0.020507012	0.19750273	-0.077307554	0.413642504	0.237781999	0.156595786	0.090043021	0.428850812	0.323302369	0.847237907	0.997216401	Bacteria.Firmicutes.Clostridia.Clostridiales.Ruminococcaceae.Subdoligranulum	ZFP90
349631	ENSG00000184939	rs1170439	0.569457265	0.369072866	0.608180896	0.402833623	0.172926134	-0.159928228	0.068055843	-0.063351003	0.302445831	0.176814792	0.132103301	0.075232017	0.243835009	0.110334655	0.911091903	0.859837764	Bacteria.Proteobacteria.Betaproteobacteria.Burkholderiales.Alcaligenaceae.Parasutterella	ZFP90
349632	ENSG00000184939	rs1170439	0.866363473	0.737090129	0.237276805	0.190076885	0.05202993	-0.060156727	-0.149553767	0.094454036	0.307967128	0.178427218	0.125378548	0.071329556	0.309658249	0.182858999	0.830403141	0.781630317	Bacteria.Fusobacteria.Fusobacteriia.Fusobacteriales.Fusobacteriaceae.Fusobacterium	ZFP90
349633	ENSG00000184939	rs1170439	0.806214473	0.830334371	0.313293199	0.211094742	0.073986305	-0.039040399	-0.170113321	0.125791947	0.300372514	0.181467906	0.1673984	0.09959634	0.275681623	0.161939504	0.987128526	0.935449612	Bacteria.Proteobacteria.Gammaproteobacteria.Pseudomonadales	ZFP90
349634	ENSG00000184939	rs1170439	0.898917711	0.797279805	0.547810394	0.388108038	-0.063035666	0.075938593	-0.112809478	0.095734268	0.494296107	0.294421424	0.186707229	0.110180825	0.720272675	0.534564684	0.825726048	0.919745892	Bacteria.Firmicutes.Clostridia.Clostridiales.Ruminococcaceae.Anaerotruncus	ZFP90
349635	ENSG00000184939	rs1170439	0.54606977	0.297201823	0.737587931	0.402345812	0.25684962	-0.245307916	0.049594707	-0.069105031	0.423256278	0.233429366	0.147389868	0.081979664	0.402936209	0.181526991	0.752731793	0.966402494	Bacteria.Firmicutes.Clostridia.Clostridiales.Ruminococcaceae.Ruminococcus_1	ZFP90
349636	ENSG00000184939	rs1170439	0.767154946	0.920338782	0.094544361	0.103278554	-0.098618583	0.019182559	0.234907711	-0.127968361	0.331669101	0.191068508	0.138452624	0.077444526	0.357082259	0.281202875	0.546516964	0.745785903	Bacteria.Firmicutes.Clostridia.Clostridiales.Lachnospiraceae.Roseburia	ZFP90
349637	ENSG00000184939	rs1170439	0.781761176	0.795112602	0.904601166	0.807948786	0.134184333	-0.074160735	0.022868858	-0.026406787	0.482374198	0.284417393	0.190067695	0.10819547	0.586227462	0.355361519	0.9994853	0.999502343	Bacteria.Firmicutes.Clostridia.Clostridiales.Lachnospiraceae.Ruminococcus_gnavus_group	ZFP90
349638	ENSG00000184939	rs1170439	0.628424026	0.738943401	0.400412177	0.140191853	0.137643555	-0.056088209	-0.099859175	0.104692046	0.283070513	0.167587117	0.117975315	0.070106889	0.312091709	0.205071294	0.888332875	0.91286743	Bacteria.Firmicutes.Negativicutes.Selenomonadales.Acidaminococcaceae	ZFP90
349639	ENSG00000184939	rs1170439	0.290122494	0.22505743	0.325696256	0.317719313	0.383819408	-0.242426775	-0.117285934	0.068817507	0.359871463	0.197925954	0.118433895	0.068346315	0.242626464	0.108611156	0.997282517	0.999171204	Bacteria.Proteobacteria.Gammaproteobacteria.Enterobacteriales.Enterobacteriaceae	ZFP90
349640	ENSG00000184939	rs1170439	0.842902793	0.851916007	0.610637357	0.513425706	0.07254891	-0.040461518	-0.105359131	0.075471728	0.364611787	0.215888127	0.205924647	0.11485278	0.62792557	0.435247714	0.948905015	0.966332496	Bacteria.Firmicutes.Clostridia.Clostridiales.Ruminococcaceae.Ruminococcaceae_NK4A214_group	ZFP90
349641	ENSG00000184939	rs1170439	0.531814999	0.382133319	0.806681261	0.585326416	0.272537407	-0.216221876	0.037683027	-0.047236677	0.433563879	0.245723294	0.153364104	0.086142452	0.300285544	0.120088411	0.964058101	0.979585985	Bacteria.Firmicutes.Erysipelotrichia.Erysipelotrichales.Erysipelotrichaceae.Erysipelatoclostridium	ZFP90
349642	ENSG00000184939	rs1170439	0.54632707	0.700360509	0.247001455	0.333949452	-0.33368893	0.137851138	0.155238643	-0.080160574	0.550231553	0.356629912	0.132889425	0.082348762	0.57072877	0.462527029	0.914353853	0.870964126	Bacteria.Firmicutes.Clostridia.Clostridiales.Ruminococcaceae.Faecalibacterium	ZFP90
349643	ENSG00000184939	rs1170439	0.590277508	0.510072084	0.747698522	0.903216366	0.16272394	-0.115901913	-0.040629907	0.009095848	0.300719221	0.174979027	0.125771876	0.074510407	0.226726079	0.15158064	0.920570146	0.995634428	Bacteria.Proteobacteria.Gammaproteobacteria.Pasteurellales.Pasteurellaceae.Haemophilus	ZFP90
349644	ENSG00000184939	rs1170439	0.415122034	0.506581204	0.164685058	0.184829846	-0.434300765	0.211345799	-0.270971751	0.147989556	0.529531311	0.316447572	0.192817266	0.110419274	0.439074537	0.293137588	0.997594253	0.968019235	Bacteria.Firmicutes.Erysipelotrichia.Erysipelotrichales.Erysipelotrichaceae.Faecalitalea	ZFP90
349645	ENSG00000184939	rs1170439	0.923091274	0.672823335	0.698104794	0.962511946	0.051100725	-0.13152548	-0.072931289	0.005081848	0.527267919	0.310058061	0.187194534	0.107704783	0.537615642	0.28654423	0.869349863	0.998304349	Bacteria.Firmicutes.Erysipelotrichia.Erysipelotrichales.Erysipelotrichaceae.Clostridium_innocuum_group	ZFP90
349646	ENSG00000184939	rs1170439	0.902145811	0.75927612	0.73381453	0.561808204	-0.110665956	0.170446888	0.056914381	-0.060223319	0.896573438	0.553895052	0.166650701	0.103271903	0.949380714	0.688488995	0.999973618	0.989705988	Bacteria.Bacteroidetes.Bacteroidia.Bacteroidales.Bacteroidaceae.Bacteroides	ZFP90
349647	ENSG00000184939	rs1170439	0.52665494	0.511003394	0.793590561	0.542805016	0.187239603	-0.114395426	0.050544474	-0.066617395	0.294148626	0.173086765	0.192382681	0.108887764	0.21102194	0.13650293	0.82070626	0.9138367	Bacteria.Actinobacteria.Actinobacteria	ZFP90
349648	ENSG00000184939	rs1170439	0.540474004	0.42957171	0.962075874	0.884528101	0.182304564	-0.136743388	0.00668946	-0.01217999	0.296262922	0.172028541	0.140145076	0.083537285	0.208452873	0.1222757	0.999160666	0.997201293	Bacteria.Firmicutes.Clostridia.Clostridiales.Lachnospiraceae.Coprococcus_1	ZFP90
349649	ENSG00000184939	rs1170439	0.515897014	0.399481155	0.916923358	0.786834627	0.191111426	-0.144186883	0.020680968	-0.031459996	0.292553237	0.170006769	0.197495144	0.115856747	0.218196144	0.120826055	0.999670759	0.996530704	Bacteria.Firmicutes.Clostridia.Clostridiales.Ruminococcaceae.Flavonifractor	ZFP90
349650	ENSG00000184939	rs1170439	0.645430823	0.577657989	0.72481123	0.271465127	0.16406459	-0.111087863	-0.041125796	0.071819315	0.354910146	0.198503754	0.116318427	0.064753412	0.246373865	0.14778824	0.795525932	0.985377765	Bacteria.Proteobacteria.Betaproteobacteria.Burkholderiales.Alcaligenaceae.Sutterella	ZFP90
349651	ENSG00000184939	rs1170439	0.964144625	0.780662507	0.857485365	0.658421909	-0.061337355	0.219919816	0.04988459	-0.070355856	1.359223572	0.786515833	0.276689928	0.158411852	0.958782493	0.777976691	0.999826541	0.999832315	Bacteria.Firmicutes.Clostridia.Clostridiales.Lachnospiraceae	ZFP90
349652	ENSG00000184939	rs1170439	0.495660164	0.490635769	0.693882922	0.76126587	0.342417554	-0.215469889	0.073329992	-0.03529351	0.499740789	0.31082079	0.185483613	0.115679016	0.469912455	0.302701901	0.998891856	0.999590371	Bacteria.Firmicutes.Bacilli.Bacillales.Staphylococcaceae.Staphylococcus	ZFP90
349653	ENSG00000184939	rs1170439	0.656567012	0.728025993	0.278952034	0.254585369	-0.205066376	0.091229868	-0.17744066	0.103257816	0.459056028	0.261211949	0.162521423	0.089832939	0.436936711	0.290553155	0.999858829	0.929555963	Bacteria.Proteobacteria.Betaproteobacteria.Neisseriales.Neisseriaceae.Eikenella	ZFP90
349654	ENSG00000184939	rs1170439	0.393638828	0.313537903	0.538613731	0.538179834	0.297750571	-0.194758905	-0.076224018	0.043177471	0.346728909	0.191748357	0.12330298	0.069770803	0.252039117	0.106413746	0.999492402	0.999741582	Bacteria.Proteobacteria.Gammaproteobacteria.Enterobacteriales.Enterobacteriaceae.Escherichia_Shigella	ZFP90
349655	ENSG00000184939	rs1170439	0.91269249	0.851755207	0.612426117	0.550901443	0.044713478	-0.043101819	-0.091424506	0.058808959	0.406225281	0.229723386	0.179590791	0.098091217	0.583350203	0.319502993	0.999985325	0.999758873	Bacteria.Firmicutes.Clostridia.Clostridiales.Ruminococcaceae.Ruminococcaceae_UCG_014	ZFP90
349656	ENSG00000184939	rs1170439	0.434958453	0.497938101	0.671098483	0.972766183	0.294077228	-0.145211957	0.055166937	-0.00246972	0.37433637	0.213058023	0.12932532	0.072064718	0.305515497	0.255726043	0.744852699	0.940565433	Bacteria.Firmicutes.Clostridia.Clostridiales.Lachnospiraceae.Lachnospiraceae_UCG_010	ZFP90
349657	ENSG00000184939	rs1170439	0.502644184	0.604707946	0.893326674	0.686303237	0.255882361	-0.110220227	0.022367934	0.037623571	0.379596543	0.211890134	0.166153532	0.092739858	0.363581044	0.241229714	0.632411331	0.971735718	Bacteria.Firmicutes.Clostridia.Clostridiales.Christensenellaceae.Christensenellaceae_R_7_group	ZFP90
349658	ENSG00000184939	rs1170439	0.967213912	0.945340017	0.635090404	0.549471049	0.018077133	-0.017940647	-0.071706807	0.052887943	0.438111457	0.260669572	0.150385899	0.087898459	0.523910719	0.380482696	0.860407694	0.992480232	Bacteria.Firmicutes.Clostridia.Clostridiales.Ruminococcaceae.Ruminococcus_2	ZFP90
349659	ENSG00000184939	rs1170439	0.361902074	0.268569136	0.330102439	0.219984789	0.271546554	-0.192166793	-0.216793879	0.15049626	0.295733722	0.172206357	0.220933989	0.121514904	0.16409051	0.071307679	0.999276643	0.988728768	Bacteria.Firmicutes.Clostridia.Clostridiales.Ruminococcaceae.Ruminiclostridium_5	ZFP90
349660	ENSG00000184939	rs1170439	0.523237725	0.358442784	0.938965493	0.721220614	0.186167152	-0.156903485	0.012876933	-0.034707461	0.29005474	0.169645067	0.167522319	0.096845536	0.251180485	0.104888992	0.998043854	0.98261409	Bacteria.Firmicutes.Clostridia.Clostridiales.Ruminococcaceaencultured	ZFP90
349661	ENSG00000184939	rs1170439	0.788824982	0.841122604	0.373476589	0.251549978	0.081556154	-0.036704297	0.240329265	-0.173417433	0.303246412	0.182371187	0.268178031	0.149899248	0.354789421	0.231630373	0.762514783	0.910056816	Bacteria.Actinobacteria	ZFP90
349662	ENSG00000184939	rs1170439	0.505724127	0.424076996	0.441237899	0.532016181	0.195082701	-0.13583966	0.103637361	-0.048553648	0.291506784	0.168862958	0.133751491	0.077279173	0.216665821	0.119543558	0.911615867	0.936854604	Bacteria.Firmicutes.Clostridia.Clostridiales.Ruminococcaceae.Ruminococcaceae_UCG_002	ZFP90
349663	ENSG00000184939	rs1170439	0.875243898	0.531870581	0.505579012	0.894199266	0.057965868	-0.13344152	-0.098109001	-0.011166895	0.367754184	0.212313187	0.146551463	0.08363827	0.399627427	0.11388272	0.570145503	0.995873021	Bacteria.Firmicutes.Clostridia.Clostridiales.Peptostreptococcaceae.Intestinibacter	ZFP90
349664	ENSG00000184939	rs1170439	0.565010894	0.465170473	0.988137445	0.962053204	0.192398139	-0.142210241	-0.001708248	0.003271727	0.33265404	0.193564874	0.114452719	0.068502137	0.211635394	0.120429131	0.999305472	0.9130102	Bacteria.Bacteroidetes.Bacteroidia.Bacteroidales.Rikenellaceae.Alistipes	ZFP90
349665	ENSG00000184939	rs1170439	0.549665932	0.340037991	0.487303561	0.286442819	-1.01664786	0.95405419	0.207212902	-0.183947086	1.69047108	0.992615959	0.296618126	0.17114718	0.999435429	0.959065662	0.999968393	0.999515331	Bacteria.Firmicutes	ZFP90
349666	ENSG00000184939	rs1170439	0.920863019	0.722030627	0.273702448	0.495133231	-0.035449173	-0.073591563	-0.150638746	0.051871455	0.355439651	0.205970321	0.136459345	0.075610922	0.499496678	0.264486109	0.99714486	0.996602117	Bacteria.Firmicutes.Clostridia.Clostridiales.Clostridiaceae_1.Clostridium_sensu_stricto_1	ZFP90
349667	ENSG00000184939	rs1170439	0.443951522	0.367403942	0.600819082	0.467214383	0.230350388	-0.157549976	-0.069357525	0.054621418	0.299065434	0.1735757	0.131909505	0.074689203	0.175102161	0.111645691	0.998277807	0.999325446	Bacteria.Bacteroidetes.Bacteroidia.Bacteroidales.Porphyromonadaceae.Parabacteroides	ZFP90
349668	ENSG00000184939	rs1170439	0.604465627	0.335823931	0.72593021	0.706427552	0.158020446	-0.170375819	-0.068397146	-0.040804941	0.30357839	0.175711714	0.194275529	0.107858994	0.296155398	0.088828671	0.699576471	0.877807854	Bacteria.Firmicutes.Clostridia.Clostridiales.Peptostreptococcaceae	ZFP90
349669	ENSG00000184939	rs1170439	0.496898305	0.459127979	0.300920398	0.193100916	-0.528073883	0.304908406	-0.247538302	0.165663781	0.772923404	0.409429473	0.237386652	0.125971617	0.412930697	0.288697469	0.999878354	0.954088273	Bacteria.Bacteroidetes.Bacteroidia.Bacteroidales.Porphyromonadaceae.Barnesiella	ZFP90
349670	ENSG00000184939	rs1170439	0.718005371	0.472291387	0.716449267	0.979184311	0.127626566	-0.147949689	-0.064305509	0.002566244	0.351878669	0.204641328	0.176278877	0.097977537	0.345910482	0.176568512	0.985546372	0.998719086	Bacteria.Firmicutes.Bacilli.Bacillales.Family_XI.Gemella	ZFP90
349671	ENSG00000184939	rs1170439	0.623917291	0.520121427	0.998510003	0.989502145	0.187363911	-0.139246985	-0.000327371	-0.00128012	0.380315534	0.215328696	0.174632292	0.096918551	0.26941678	0.139188524	0.966359896	0.998755611	Bacteria.Actinobacteria.Actinobacteria.Bifidobacteriales.Bifidobacteriaceae	ZFP90
349672	ENSG00000184939	rs1170439	0.526929735	0.599596477	0.921872209	0.652031663	0.192279067	-0.093883896	-0.013142064	0.034466052	0.302267009	0.17795649	0.133479891	0.07607799	0.416746618	0.243213961	0.996596763	0.999791394	Bacteria.Firmicutes.Clostridia.Clostridiales.Ruminococcaceae.Ruminococcaceae_UCG_005	ZFP90
349673	ENSG00000184939	rs1170439	0.990614271	0.877234184	0.579769008	0.618426328	-0.00537351	-0.041330873	-0.108304445	0.054855547	0.455039966	0.2665031	0.194611475	0.109605492	0.625640124	0.425213124	0.997947728	0.9977362	Bacteria.Actinobacteria.Actinobacteria.Micrococcales	ZFP90
349674	ENSG00000184939	rs1170439	0.266568007	0.243251802	0.244196119	0.295177603	0.368637671	-0.238955759	0.175963895	-0.09474934	0.328955199	0.202918422	0.149729229	0.089781027	0.23938972	0.137617118	0.662267436	0.907006858	Bacteria.Bacteroidetes.Bacteroidia.Bacteroidales.Porphyromonadaceae.Odoribacter	ZFP90
349675	ENSG00000184939	rs1170439	0.924631227	0.923044347	0.45611856	0.47335237	-0.04007128	-0.022415649	-0.193089064	0.103473288	0.421938436	0.231147842	0.257542603	0.143467188	0.544456331	0.347137959	0.998820086	0.961415255	Bacteria.Firmicutes.Clostridia.Clostridiales.Family_XIII	ZFP90
349676	ENSG00000184939	rs1170439	0.439820281	0.304511902	0.699892018	0.516021324	0.237525003	-0.185259352	0.074659047	-0.071578439	0.305589497	0.178997389	0.192830609	0.109604789	0.210545119	0.090113678	0.910315811	0.997132292	Bacteria.Firmicutes.Bacilli.Bacillales	ZFP90
349677	ENSG00000184939	rs1170439	0.46694179	0.343709453	0.797423212	0.66826908	0.214967007	-0.165085661	-0.043078908	0.042016224	0.293764825	0.17307876	0.167142114	0.097602735	0.202205432	0.093063292	0.997604342	0.996621608	Bacteria.Proteobacteria.Deltaproteobacteria	ZFP90
349678	ENSG00000184939	rs1170439	0.812739022	0.982160599	0.172773079	0.19157951	-0.082938571	0.004471659	0.328227249	-0.168543048	0.348688672	0.199214596	0.238103463	0.127717519	0.311430079	0.264434102	0.920183094	0.879545817	Bacteria.Firmicutes.Clostridia.Clostridiales.Lachnospiraceae.Fusicatenibacter	ZFP90
349679	ENSG00000184939	rs1170439	0.934493806	0.560795911	0.510383687	0.944306038	0.031940108	-0.131915908	0.108703789	-0.006626213	0.387100432	0.225625862	0.164233248	0.094485618	0.455180823	0.201701462	0.723548116	0.994680072	Bacteria.Proteobacteria.Betaproteobacteria.Burkholderiales	ZFP90
349680	ENSG00000184939	rs1170439	0.91255712	0.530458677	0.556767725	0.986408191	0.04466178	-0.15091375	0.09952609	-0.001676335	0.405124873	0.239285958	0.168487484	0.098023855	0.490232855	0.203835922	0.788416234	0.998845622	Bacteria.Proteobacteria.Betaproteobacteria	ZFP90
349681	ENSG00000184939	rs1170439	0.647843766	0.342065565	0.889528557	0.735404361	0.154889084	-0.195527771	-0.01667653	-0.0248627	0.337529631	0.204292917	0.119590943	0.073255371	0.534714765	0.234515297	0.970853663	0.997513341	Bacteria.Firmicutes.Clostridia.Clostridiales.Lachnospiraceae.Eubacterium_xylanophilum_group	ZFP90
349682	ENSG00000184939	rs1170439	0.741609491	0.868856794	0.225718282	0.11236592	0.096940854	-0.029196447	0.166745353	-0.126508344	0.292755384	0.176132079	0.136333212	0.078603793	0.454109697	0.317658848	0.399160765	0.875131281	Bacteria.Firmicutes.Clostridia.Clostridiales.Lachnospiraceae.Anaerostipes	ZFP90
349683	ENSG00000184939	rs1170439	0.938544688	0.687197367	0.291467863	0.552404326	-0.027321165	-0.082111852	-0.144204375	0.04458852	0.352995747	0.203012592	0.135587775	0.074654288	0.489170129	0.225936538	0.968603562	0.99999132	Bacteria.Firmicutes.Clostridia.Clostridiales.Clostridiaceae_1	ZFP90
349684	ENSG00000184939	rs1170439	0.490931103	0.575840688	0.873460374	0.808637085	0.243285769	-0.112553509	-0.024579311	-0.021286141	0.351185899	0.200163635	0.153722481	0.087534934	0.322507354	0.195773908	0.747397946	0.970415642	Bacteria.Firmicutes.Clostridia.Clostridiales.Lachnospiraceae.Lachnoclostridium	ZFP90
349685	ENSG00000184939	rs1170439	0.845310121	0.961679047	0.080198625	0.090676471	-0.062571295	0.009168583	0.334451303	-0.180410548	0.319426298	0.190092382	0.188180323	0.105051638	0.304107341	0.242192385	0.999694213	0.838395668	Bacteria.Firmicutes.Clostridia.Clostridiales.Lachnospiraceaencultured	ZFP90
349686	ENSG00000184939	rs1170439	0.49119889	0.454259886	0.712533387	0.801419406	0.239828152	-0.163075486	0.038809829	-0.016899059	0.346409515	0.216611715	0.104871567	0.066915955	0.219698903	0.131191799	0.955858825	0.969939639	Bacteria.Firmicutes.Clostridia.Clostridiales.Lachnospiraceae.Tyzzerella	ZFP90
349687	ENSG00000184939	rs1170439	0.98571286	0.771328293	0.45818962	0.600489119	-0.007011412	-0.064065874	-0.174991832	0.066490977	0.390037335	0.219514008	0.234485834	0.126342916	0.423526144	0.238252478	0.945687051	0.866774619	Bacteria.Firmicutes.Bacilli.Lactobacillales.Carnobacteriaceae.Granulicatella	ZFP90
349688	ENSG00000184939	rs1170439	0.466822829	0.343629118	0.792346087	0.657599857	0.214719672	-0.164513895	-0.044024592	0.043051981	0.293348166	0.172450398	0.166538582	0.096686091	0.20156213	0.087349577	0.998525812	0.997174658	Bacteria.Proteobacteria.Deltaproteobacteria.Desulfovibrionales.Desulfovibrionaceae	ZFP90
349689	ENSG00000184939	rs1170439	0.503151226	0.605280033	0.8957502	0.682371911	0.25550397	-0.109990836	0.021850915	0.038108258	0.379487037	0.211785179	0.166109302	0.092704589	0.362498532	0.236975207	0.631979733	0.977547262	Bacteria.Firmicutes.Clostridia.Clostridiales.Christensenellaceae	ZFP90
349690	ENSG00000184939	rs1170439	0.589812827	0.513258636	0.747708903	0.904472052	0.162657567	-0.115005321	-0.040432127	0.008971888	0.300220265	0.174945319	0.125164973	0.074465892	0.214263939	0.151434703	0.934026774	0.99813821	Bacteria.Proteobacteria.Gammaproteobacteria.Pasteurellales.Pasteurellaceae	ZFP90
349691	ENSG00000184939	rs1170439	0.759963348	0.532548258	0.61533639	0.384531928	-0.309157063	0.398936064	0.090190286	-0.099206423	1.00762656	0.635783411	0.178629865	0.113315502	0.963157997	0.634102847	0.997187614	0.932419548	Bacteria.Bacteroidetes.Bacteroidia.Bacteroidales	ZFP90
349692	ENSG00000184939	rs1170439	0.543993976	0.600120948	0.743356278	0.877055517	0.368668512	-0.191881263	-0.073871608	0.021515231	0.604382757	0.364234497	0.22466344	0.138527798	0.632468119	0.45922501	0.930226498	0.93080513	Bacteria.Firmicutes.Negativicutes.Selenomonadales	ZFP90
349693	ENSG00000184939	rs1170439	0.267062188	0.219989752	0.334579687	0.374273655	0.414952716	-0.256856898	0.161851487	-0.081907628	0.370671067	0.207395727	0.166488141	0.091552417	0.140941722	0.071019026	0.99935717	0.960853802	Bacteria.Firmicutes.Erysipelotrichia.Erysipelotrichales.Erysipelotrichaceae.Erysipelotrichaceae_UCG_003	ZFP90
349694	ENSG00000184939	rs1170439	0.594586688	0.402299878	0.963579788	0.871083775	0.171138776	-0.155813605	-0.007874328	-0.016038682	0.319982331	0.184824364	0.17178545	0.098442746	0.343115038	0.139727903	0.870834864	0.983121182	Bacteria.Firmicutes.Clostridia.Clostridiales.Lachnospiraceae.Eubacterium_eligens_group	ZFP90
349695	ENSG00000184939	rs1170439	0.819198099	0.727945335	0.666213264	0.63121257	0.086163181	-0.074919038	-0.133570056	0.083009466	0.375432641	0.214444031	0.308244449	0.172111447	0.434763226	0.22202912	0.999005033	0.927918796	Bacteria.Actinobacteria.Coriobacteriia.Coriobacteriales	ZFP90
349696	ENSG00000184939	rs1170439	0.570648239	0.472110432	0.195947458	0.135689221	-0.233816872	0.198912897	-0.172193876	0.133475829	0.410210991	0.275019896	0.131786145	0.088348544	0.436921747	0.253885635	0.981446852	0.925873833	Bacteria.Proteobacteria.Gammaproteobacteria.Enterobacteriales.Enterobacteriaceae.Citrobacter	ZFP90
349697	ENSG00000184939	rs1170439	0.88047367	0.664919409	0.624336842	0.755780229	0.059694309	-0.096723066	-0.12676669	0.042751605	0.395427564	0.222292478	0.257626029	0.136874213	0.406182543	0.205132011	0.991744893	0.887089199	Bacteria.Firmicutes.Bacilli.Lactobacillales.Carnobacteriaceae	ZFP90
349698	ENSG00000184939	rs1170439	0.565966626	0.9179715	0.928009262	0.402371946	0.193623505	-0.020694594	0.012712644	-0.071728122	0.335598845	0.200159809	0.140160222	0.085096203	0.447839471	0.340583737	0.898368003	0.897490053	Bacteria.Firmicutes.Negativicutes.Selenomonadales.Veillonellaceae	ZFP90
349699	ENSG00000184939	rs1170439	0.297112829	0.311577106	0.199076769	0.196265725	-1.00400918	0.634856516	0.267634467	-0.169083984	0.955214548	0.622495423	0.206283978	0.129499347	0.873361463	0.588994297	0.999135888	0.973113164	Bacteria.Firmicutes.Clostridia.Clostridiales.Ruminococcaceae	ZFP90
349700	ENSG00000184939	rs1170439	0.769251902	0.645188976	0.313864228	0.251893615	0.089240701	-0.081311172	-0.125273603	0.081350559	0.302939985	0.175766176	0.123421001	0.07036962	0.279858167	0.166649489	0.854533562	0.829792513	Bacteria.Fusobacteria.Fusobacteriia.Fusobacteriales	ZFP90
349701	ENSG00000184939	rs1170439	0.946049713	0.978445831	0.543278187	0.471248937	-0.032358693	0.007161102	-0.154493038	0.10188538	0.476351949	0.264036696	0.252819919	0.140593592	0.619967816	0.407472263	0.99792254	0.986607256	Bacteria.Firmicutes.Clostridia.Clostridiales.Family_XIII.Family_XIII_AD3011_group	ZFP90
349702	ENSG00000184939	rs1170439	0.540280183	0.553911728	0.802924929	0.95191626	0.237749703	-0.133068093	-0.0668314	0.008769272	0.38618136	0.223645245	0.266700903	0.144865785	0.396203592	0.197730293	0.990521397	0.999765962	Bacteria.Firmicutes.Bacilli.Lactobacillales.Streptococcaceae	ZFP90
349703	ENSG00000184939	rs1170439	0.735777899	0.805122602	0.013136723	0.0046204	0.093087986	-0.040198889	0.446032778	-0.296614596	0.274677312	0.162267583	0.174910658	0.101098982	0.257272223	0.203664498	0.500854085	0.815630994	Bacteria.Firmicutes.Clostridia.Clostridiales.Lachnospiraceae.Dorea	ZFP90
349704	ENSG00000184939	rs1170439	0.592730906	0.419353363	0.815271736	0.620236049	0.309422992	-0.260504836	0.040733991	-0.047339032	0.575628807	0.320540058	0.173646124	0.095077695	0.412947523	0.192042559	0.884356293	0.998607976	Bacteria.Firmicutes.Clostridia.Clostridiales.Lachnospiraceae.Tyzzerella_4	ZFP90
349705	ENSG00000184939	rs1170439	0.470231104	0.479667428	0.492132302	0.744395824	0.211577335	-0.122791064	0.063786821	-0.017787621	0.291287928	0.172717523	0.092333636	0.054325159	0.295355982	0.193083089	0.959597159	0.99789802	Bacteria.Verrucomicrobia	ZFP90
349706	ENSG00000184939	rs1170439	0.759405046	0.531808501	0.614835016	0.383935179	-0.309903055	0.399690771	0.090318038	-0.099335517	1.007637952	0.635834658	0.178628899	0.113319803	0.963292842	0.630942385	0.997675757	0.935451062	Bacteria.Bacteroidetes	ZFP90
349707	ENSG00000184939	rs1170439	0.845283241	0.769168211	0.442138696	0.460770789	0.065188169	-0.063068509	0.180862278	-0.100800371	0.332726857	0.214014892	0.233878884	0.135852789	0.462084794	0.38609841	0.888660174	0.831289902	Bacteria.Firmicutes.Erysipelotrichia.Erysipelotrichales	ZFP90
349708	ENSG00000184939	rs1170439	0.631536246	0.696745711	0.867842006	0.943871664	0.255946094	-0.115067401	-0.048814702	-0.011063607	0.531182019	0.293952468	0.292199803	0.156537123	0.474988293	0.303291811	0.970737021	0.933837527	Bacteria.Firmicutes.Bacilli	ZFP90
349709	ENSG00000184939	rs1170439	0.851518951	0.781332319	0.43543031	0.44945847	0.0625052	-0.059586395	0.183582067	-0.103411233	0.332602775	0.213773598	0.233926413	0.135903482	0.462027275	0.384796444	0.879094596	0.825282508	Bacteria.Firmicutes.Erysipelotrichia.Erysipelotrichales.Erysipelotrichaceae	ZFP90
349710	ENSG00000184939	rs1170439	0.560907845	0.460859461	0.981014714	0.947520738	0.194474773	-0.143639224	-0.002733778	0.004522962	0.332720357	0.19362692	0.114438958	0.068451689	0.209219306	0.117261301	0.999052585	0.92528282	Bacteria.Bacteroidetes.Bacteroidia.Bacteroidales.Rikenellaceae	ZFP90
349711	ENSG00000184939	rs1170439	0.912693314	0.818374861	0.583070663	0.552614617	0.043162361	-0.051605585	-0.144999367	0.088216412	0.392136986	0.223819717	0.26284029	0.147778617	0.460805611	0.2481027	0.999739884	0.897600404	Bacteria.Actinobacteria.Coriobacteriia.Coriobacteriales.Coriobacteriaceae	ZFP90
349712	ENSG00000184939	rs1170439	0.609460045	0.458644525	0.898127441	0.881262851	0.170417799	-0.142727858	0.017657931	0.011824824	0.33198404	0.191447216	0.137385114	0.078854737	0.266076341	0.112540502	0.999296249	0.977793214	Bacteria.Bacteroidetes.Bacteroidia.Bacteroidales.Porphyromonadaceae	ZFP90
349713	ENSG00000184939	rs1170439	0.302614864	0.256538212	0.413102055	0.435294921	0.452060565	-0.284353034	-0.110543577	0.062937618	0.43505619	0.248412102	0.134197881	0.080173462	0.432743061	0.180008253	0.996566686	0.997858307	Bacteria.Proteobacteria.Gammaproteobacteria	ZFP90
349714	ENSG00000184939	rs1170439	0.565881175	0.602367732	0.813216096	0.976029378	0.245294184	-0.128011184	-0.063936541	0.00440835	0.425063538	0.244503213	0.269500552	0.146150293	0.413974005	0.228468811	0.99152666	0.986418042	Bacteria.Firmicutes.Bacilli.Lactobacillales	ZFP90
349715	ENSG00000184939	rs1170439	0.64242524	0.533840229	0.96779362	0.995992445	0.177759062	-0.134917364	-0.006975733	0.000483695	0.381057357	0.215699042	0.172106389	0.09593124	0.28491355	0.130456899	0.914837254	0.997883399	Bacteria.Actinobacteria.Actinobacteria.Bifidobacteriales.Bifidobacteriaceae.Bifidobacterium	ZFP90
349716	ENSG00000184988	rs13851	0.029846555	0.027765587	0.203281302	0.485412157	-0.343341846	0.376514336	0.074301641	-0.043724479	0.154594091	0.167256182	0.05781307	0.062318079	0.047179565	0.020582596	0.624679698	0.935568656	Bacteria.Proteobacteria.Betaproteobacteria.Burkholderiales.Alcaligenaceae	TMEM106A
349717	ENSG00000184988	rs13851	0.01918796	0.002300478	0.10294641	0.023194983	-0.468606699	0.612550368	-0.144138162	0.199324342	0.195116033	0.193013743	0.08714445	0.085724128	0.099753742	0.008912235	0.99991226	0.898541285	Bacteria.Actinobacteria.Coriobacteriia.Coriobacteriales.Coriobacteriaceae.Collinsella	TMEM106A
349718	ENSG00000184988	rs13851	0.034494321	0.137086113	0.225741433	0.993962316	-0.456529713	0.341322363	-0.096279699	-0.00069005	0.211390638	0.22674408	0.078723531	0.090839728	0.128965477	0.122423869	0.981084248	0.998600531	Bacteria.Firmicutes.Clostridia.Clostridiales.Ruminococcaceae.Ruminiclostridium_6	TMEM106A
349719	ENSG00000184988	rs13851	0.010434644	0.01122055	0.05724193	0.704369727	-0.375597357	0.38833958	-0.123654551	-0.025669073	0.142399765	0.148776917	0.063877309	0.067354705	0.017642715	0.005902385	0.222728481	0.994284648	Bacteria.Firmicutes.Clostridia.Clostridiales.Lachnospiraceae.Lachnospira	TMEM106A
349720	ENSG00000184988	rs13851	0.165289122	0.029662824	0.973025067	0.236340997	-0.282381634	0.56789692	-0.002047297	0.099179473	0.201228072	0.255405018	0.060312266	0.082979613	0.216855628	0.036082879	0.890202112	0.903040397	Bacteria.Bacteroidetes.Bacteroidia.Bacteroidales.Prevotellaceae.Prevotella_9	TMEM106A
349721	ENSG00000184988	rs13851	0.161418113	0.05747816	0.855837148	0.602879707	-0.284690485	0.375427761	-0.012270194	0.035361571	0.200988523	0.194127153	0.067271099	0.067636704	0.155552267	0.042376853	0.990118724	0.998439902	Bacteria.Verrucomicrobia.Verrucomicrobiae.Verrucomicrobiales.Verrucomicrobiaceae.Akkermansia	TMEM106A
349722	ENSG00000184988	rs13851	0.037181764	0.020892535	0.261437313	0.3745377	-0.380611737	0.420844136	0.107067421	-0.097749571	0.178905446	0.177755325	0.094511275	0.109320561	0.08485204	0.01951145	0.976314705	0.980405449	Bacteria.Firmicutes.Bacilli.Lactobacillales.Streptococcaceae.Streptococcus	TMEM106A
349723	ENSG00000184988	rs13851	0.245852267	0.18058896	0.38163799	0.31617568	-1.015295486	1.244404488	0.127023771	-0.153055946	0.866992935	0.919407781	0.144203934	0.151520129	0.997454612	0.812487091	0.997650199	0.999159905	Bacteria.Firmicutes.Clostridia.Clostridiales	TMEM106A
349724	ENSG00000184988	rs13851	0.165784944	0.425422328	0.817836816	0.340098828	-0.292129126	0.184783196	-0.016139107	-0.086495676	0.208422032	0.230376448	0.069786763	0.09000315	0.263647703	0.202067621	0.999985325	0.999758873	Bacteria.Firmicutes.Clostridia.Clostridiales.Ruminococcaceae.Ruminococcaceae_UCG_014	TMEM106A
349725	ENSG00000184988	rs13851	0.755592727	0.388841499	0.54180887	0.701125478	-0.094042981	0.229694917	0.066062287	-0.037743678	0.300850727	0.264767884	0.107713611	0.09790828	0.678839666	0.377542591	0.825726048	0.936167976	Bacteria.Firmicutes.Clostridia.Clostridiales.Ruminococcaceae.Anaerotruncus	TMEM106A
349726	ENSG00000184988	rs13851	0.095738837	0.049943071	0.596331004	0.486031216	-0.331565182	0.438080786	-0.038022344	0.060606627	0.196144006	0.219298142	0.071429871	0.086502399	0.157816703	0.051960537	0.859031936	0.991307536	Bacteria.Firmicutes.Clostridia.Clostridiales.Ruminococcaceae.Ruminococcus_2	TMEM106A
349727	ENSG00000184988	rs13851	0.105802475	0.070861201	0.631060991	0.847693389	-0.346279819	0.34023636	-0.034741893	-0.014067986	0.211125325	0.185266291	0.072001648	0.072955401	0.171717217	0.059279259	0.999858829	0.957708045	Bacteria.Proteobacteria.Betaproteobacteria.Neisseriales.Neisseriaceae.Eikenella	TMEM106A
349728	ENSG00000184988	rs13851	0.118511906	0.058149485	0.241515115	0.815640763	-0.224337205	0.297962186	0.074005177	-0.015698425	0.141809302	0.154496441	0.06261057	0.06705775	0.08481371	0.024090289	0.830403141	0.93262947	Bacteria.Fusobacteria.Fusobacteriia.Fusobacteriales.Fusobacteriaceae.Fusobacterium	TMEM106A
349729	ENSG00000184988	rs13851	0.003094962	0.018261399	0.019480589	0.433653002	-0.592749447	0.477442105	-0.167513822	0.062684095	0.192888178	0.197176755	0.06992462	0.079564329	0.020241643	0.026980195	0.427027232	0.975747639	Bacteria.Firmicutes.Clostridia.Clostridiales.Ruminococcaceae.Ruminococcus_1	TMEM106A
349730	ENSG00000184988	rs13851	0.617434819	0.255868339	0.190704317	0.51957397	-0.093897519	0.219138789	-0.149517873	0.083812312	0.187084669	0.191168441	0.113074581	0.129435245	0.306811166	0.094769836	0.695437109	0.952156213	Bacteria.Actinobacteria	TMEM106A
349731	ENSG00000184988	rs13851	0.093329375	0.017987743	0.528733162	0.52554918	-0.241321509	0.404270683	-0.04717401	-0.049538598	0.14169654	0.166545843	0.074484371	0.077615513	0.073727867	0.01050453	0.997117901	0.950206352	Bacteria.Firmicutes.Clostridia.Clostridiales.Lachnospiraceae.Eubacterium_hallii_group	TMEM106A
349732	ENSG00000184988	rs13851	0.068453383	0.030955289	0.387391544	0.978677366	-0.259059851	0.344022795	0.056426711	0.002046315	0.139821643	0.15597808	0.064843116	0.076269074	0.06510564	0.015510154	0.995339941	0.960731474	Bacteria.Proteobacteria.Deltaproteobacteria.Desulfovibrionales.Desulfovibrionaceae.Bilophila	TMEM106A
349733	ENSG00000184988	rs13851	0.331318983	0.121257298	0.113141171	0.404951004	-0.150226273	0.266588532	0.09250101	-0.059253973	0.153483607	0.169795377	0.057600323	0.070686003	0.193960417	0.059771439	0.548871406	0.975394521	Bacteria.Firmicutes.Negativicutes.Selenomonadales.Acidaminococcaceae.Phascolarctobacterium	TMEM106A
349734	ENSG00000184988	rs13851	0.038718607	0.003877631	0.241352061	0.041058275	-0.466445181	0.664197745	-0.103783698	0.179404574	0.221071213	0.221751663	0.087773341	0.086070355	0.166201387	0.015595221	0.948905015	0.941715898	Bacteria.Firmicutes.Clostridia.Clostridiales.Ruminococcaceae.Ruminococcaceae_NK4A214_group	TMEM106A
349735	ENSG00000184988	rs13851	0.131711195	0.129658219	0.820794508	0.86610111	-0.284733096	0.356797813	-0.022829921	0.023437079	0.186514078	0.232454428	0.100377214	0.138450495	0.20222257	0.092291729	0.998820086	0.961415255	Bacteria.Firmicutes.Clostridia.Clostridiales.Family_XIII	TMEM106A
349736	ENSG00000184988	rs13851	0.213883995	0.032923284	0.972504175	0.251913404	-0.265499174	0.571913507	0.002521818	0.110036949	0.211511869	0.262405182	0.072883422	0.095187849	0.26347899	0.048288767	0.999539454	0.92426646	Bacteria.Firmicutes.Negativicutes.Selenomonadales.Veillonellaceae.Megasphaera	TMEM106A
349737	ENSG00000184988	rs13851	0.023322837	0.013267691	0.02254611	0.066727168	-0.32077059	0.421893908	-0.168649747	0.167785151	0.138088041	0.165692528	0.072173414	0.089975612	0.036540586	0.007498435	0.316464037	0.68465938	Bacteria.Firmicutes.Clostridia.Clostridiales.Peptostreptococcaceae	TMEM106A
349738	ENSG00000184988	rs13851	0.228477908	0.025265668	0.882370162	0.177921528	-0.301782018	0.709020278	0.008321457	-0.088435727	0.248227396	0.309593668	0.056018619	0.064934122	0.396490575	0.06764442	0.9911218	0.823210358	Bacteria.Firmicutes.Clostridia.Clostridiales.Ruminococcaceae.Faecalibacterium	TMEM106A
349739	ENSG00000184988	rs13851	0.935004395	0.445684172	0.129404188	0.534419674	-0.017164747	0.197343866	0.135735646	-0.071787643	0.209667371	0.257194142	0.088372393	0.114933693	0.562252996	0.281343951	0.709971946	0.882423848	Bacteria.Firmicutes.Clostridia.Clostridiales.Ruminococcaceae.Ruminiclostridium_9	TMEM106A
349740	ENSG00000184988	rs13851	0.508207566	0.202488143	0.167547486	0.452340865	-0.114795877	0.242834372	0.10066134	-0.059718909	0.172545506	0.188610331	0.072121278	0.078986332	0.283006673	0.096383908	0.813115076	0.989115288	Bacteria.Firmicutes.Clostridia.Clostridiales.Ruminococcaceae.Ruminococcaceae_UCG_003	TMEM106A
349741	ENSG00000184988	rs13851	0.252925461	0.424237871	0.776155326	0.181806485	-0.228572175	0.160904865	-0.021643553	0.107970399	0.198153757	0.200091444	0.075804559	0.079998125	0.297104985	0.202664321	0.884800313	0.857593755	Bacteria.Firmicutes.Negativicutes.Selenomonadales.Veillonellaceae	TMEM106A
349742	ENSG00000184988	rs13851	0.111461546	0.026697339	0.245837281	0.086987743	-0.908930851	1.245220175	0.134040602	-0.187398934	0.563297843	0.549181843	0.11445784	0.107838924	0.756290166	0.263478535	0.999135888	0.954809854	Bacteria.Firmicutes.Clostridia.Clostridiales.Ruminococcaceae	TMEM106A
349743	ENSG00000184988	rs13851	0.046376807	0.083225236	0.262582223	0.930002956	-0.293731632	0.307903452	-0.098724694	0.009233448	0.144643269	0.175010589	0.087358358	0.104708699	0.050685437	0.032684876	0.88760533	0.997132292	Bacteria.Firmicutes.Bacilli.Bacillales	TMEM106A
349744	ENSG00000184988	rs13851	0.066822641	0.028666948	0.792997341	0.470331542	-0.273022989	0.391748625	-0.020922827	0.06619848	0.146462567	0.175059212	0.079402957	0.091159099	0.070385601	0.015302633	0.998043854	0.98261409	Bacteria.Firmicutes.Clostridia.Clostridiales.Ruminococcaceaencultured	TMEM106A
349745	ENSG00000184988	rs13851	0.137473542	0.148670462	0.118069234	0.161745262	-0.211875558	0.245843319	0.075618861	-0.086011171	0.14089238	0.168202247	0.047742061	0.060771112	0.092760937	0.049609719	0.595036364	0.985377765	Bacteria.Proteobacteria.Betaproteobacteria.Burkholderiales.Alcaligenaceae.Sutterella	TMEM106A
349746	ENSG00000184988	rs13851	0.221223302	0.025064045	0.804172087	0.236572996	-0.237613728	0.526391356	-0.021821536	-0.134564059	0.192377509	0.229518466	0.087648658	0.11264087	0.209204977	0.029231476	0.926890345	0.877567819	Bacteria.Firmicutes.Clostridia.Clostridiales.Lachnospiraceae.Blautia	TMEM106A
349747	ENSG00000184988	rs13851	0.049233843	0.030166205	0.343862267	0.508387619	-0.288834635	0.355723349	-0.060224669	0.050403362	0.144124531	0.160492287	0.063160758	0.075791741	0.049824141	0.015476391	0.99935717	0.960853802	Bacteria.Firmicutes.Erysipelotrichia.Erysipelotrichales.Erysipelotrichaceae.Erysipelotrichaceae_UCG_003	TMEM106A
349748	ENSG00000184988	rs13851	0.012628599	0.021551377	0.065866718	0.460421575	-0.402157036	0.390521281	-0.114476819	0.049262475	0.156774492	0.16582527	0.061189324	0.066341154	0.031043603	0.014360432	0.858670885	0.979585985	Bacteria.Firmicutes.Erysipelotrichia.Erysipelotrichales.Erysipelotrichaceae.Erysipelatoclostridium	TMEM106A
349749	ENSG00000184988	rs13851	0.0835105	0.076084965	0.752160304	0.268141806	-0.252909106	0.285564363	-0.020519884	0.091825981	0.143888181	0.158416821	0.064704674	0.082213848	0.089664042	0.030258278	0.982513421	0.920783575	Bacteria.Firmicutes.Negativicutes.Selenomonadales.Veillonellaceae.Veillonella	TMEM106A
349750	ENSG00000184988	rs13851	0.431031589	0.080311449	0.467557344	0.536119782	-0.158435097	0.450024454	0.046007595	0.054984079	0.199952705	0.253304797	0.062959353	0.088399313	0.379941033	0.082456922	0.981446852	0.92947536	Bacteria.Proteobacteria.Gammaproteobacteria.Enterobacteriales.Enterobacteriaceae.Citrobacter	TMEM106A
349751	ENSG00000184988	rs13851	0.140572495	0.086840328	0.847543176	0.752547782	-0.286326523	0.316374611	0.014171756	0.022588065	0.191925331	0.181971141	0.07342021	0.0713416	0.175568085	0.060211237	0.960255544	0.997216401	Bacteria.Firmicutes.Clostridia.Clostridiales.Ruminococcaceae.Subdoligranulum	TMEM106A
349752	ENSG00000184988	rs13851	0.04579861	0.021290499	0.172444203	0.025090678	-0.277296302	0.353739608	-0.072877506	0.127379414	0.136176555	0.149893666	0.052825923	0.055550865	0.04644796	0.010870059	0.629218138	0.726805787	Bacteria.Firmicutes.Negativicutes.Selenomonadales.Veillonellaceae.Dialister	TMEM106A
349753	ENSG00000184988	rs13851	0.080496186	0.040657861	0.954821786	0.445977335	-0.252108994	0.324932253	-0.004957165	0.070199737	0.141993066	0.155568689	0.087163845	0.0915491	0.064597282	0.016558124	0.999276643	0.988728768	Bacteria.Firmicutes.Clostridia.Clostridiales.Ruminococcaceae.Ruminiclostridium_5	TMEM106A
349754	ENSG00000184988	rs13851	0.258590498	0.215864652	0.635797594	0.640696749	-0.42005534	0.498046071	0.033090407	-0.033614322	0.368564014	0.398510016	0.069543885	0.07168476	0.785788547	0.432800512	0.999973618	0.989705988	Bacteria.Bacteroidetes.Bacteroidia.Bacteroidales.Bacteroidaceae.Bacteroides	TMEM106A
349755	ENSG00000184988	rs13851	0.046442959	0.016649565	0.441165534	0.091206525	-0.299523435	0.387815454	0.046827867	-0.12182153	0.147541357	0.157782033	0.060425124	0.071054758	0.044798286	0.010797875	0.915505146	0.987424055	Bacteria.Proteobacteria.Gammaproteobacteria.Pasteurellales.Pasteurellaceae	TMEM106A
349756	ENSG00000184988	rs13851	0.315587597	0.116134983	0.295516538	0.941062373	-0.163734343	0.259150597	-0.110788038	0.007657372	0.161892985	0.162736799	0.105053046	0.1031697	0.152334853	0.042188415	0.682195812	0.917221068	Bacteria.Actinobacteria.Actinobacteria	TMEM106A
349757	ENSG00000184988	rs13851	0.111620822	0.057720632	0.237656022	0.824516824	-0.227755693	0.29810836	0.074780266	-0.014924198	0.141212631	0.154300571	0.06274336	0.067034034	0.0800969	0.024429965	0.828877047	0.940005751	Bacteria.Fusobacteria.Fusobacteriia.Fusobacteriales	TMEM106A
349758	ENSG00000184988	rs13851	0.177787924	0.218460659	0.710689735	0.717194494	-0.329070631	0.280849254	0.028529778	0.024346227	0.241545348	0.226008105	0.076578155	0.066923611	0.300553545	0.158463447	0.9994853	0.999502343	Bacteria.Firmicutes.Clostridia.Clostridiales.Lachnospiraceae.Ruminococcus_gnavus_group	TMEM106A
349759	ENSG00000184988	rs13851	0.269081357	0.157078955	0.397771218	0.268658246	-1.072110395	1.424639874	0.133421868	-0.180045953	0.961788171	0.995210415	0.156741588	0.161374837	0.999435429	0.959065662	0.999968393	0.999515331	Bacteria.Firmicutes	TMEM106A
349760	ENSG00000184988	rs13851	0.0433125	0.075815837	0.246536119	0.46783697	-0.456059208	0.48769759	-0.09875133	0.073547887	0.221285231	0.270295895	0.08445034	0.100710524	0.103825722	0.066395026	0.709011955	0.996502544	Bacteria.Firmicutes.Clostridia.Clostridiales.Family_XI	TMEM106A
349761	ENSG00000184988	rs13851	0.381461948	0.448077466	0.879424412	0.600474458	-0.227158285	0.21209853	0.015952837	-0.065745501	0.257785896	0.277889758	0.104748177	0.124921361	0.429224137	0.286762659	0.998891856	0.999590371	Bacteria.Firmicutes.Bacilli.Bacillales.Staphylococcaceae.Staphylococcus	TMEM106A
349762	ENSG00000184988	rs13851	0.137285401	0.236104904	0.844895845	0.109618437	-0.239171002	0.205410684	-0.00992274	0.092020635	0.15896583	0.171771635	0.050518492	0.056728591	0.136137762	0.085008034	0.999492402	0.999741582	Bacteria.Proteobacteria.Gammaproteobacteria.Enterobacteriales.Enterobacteriaceae.Escherichia_Shigella	TMEM106A
349763	ENSG00000184988	rs13851	0.015674819	0.136390146	0.125523608	0.922431632	-0.540193474	0.327995212	-0.127164587	-0.008684044	0.217681113	0.21749795	0.081937189	0.08883934	0.093113674	0.131971082	0.958034317	0.997513341	Bacteria.Firmicutes.Clostridia.Clostridiales.Lachnospiraceae.Eubacterium_xylanophilum_group	TMEM106A
349764	ENSG00000184988	rs13851	0.599454101	0.768057931	0.541234088	0.04949391	-0.12703624	-0.076308358	0.05222687	-0.187688713	0.240702496	0.257665943	0.085033834	0.093764563	0.448114815	0.404331991	0.999878354	0.926549467	Bacteria.Bacteroidetes.Bacteroidia.Bacteroidales.Porphyromonadaceae.Barnesiella	TMEM106A
349765	ENSG00000184988	rs13851	0.055625839	0.023662683	0.531546436	0.173774902	-0.287324611	0.364668756	0.038349329	-0.096568767	0.147429208	0.157385734	0.06096768	0.070218967	0.052749274	0.014191208	0.919213845	0.989428248	Bacteria.Proteobacteria.Gammaproteobacteria.Pasteurellales.Pasteurellaceae.Haemophilus	TMEM106A
349766	ENSG00000184988	rs13851	0.197351364	0.066785382	0.780541578	0.467022106	-0.311835046	0.462446305	-0.021296546	0.064589265	0.239417958	0.248043483	0.076121346	0.088280939	0.292168974	0.084296361	0.998896274	0.99087052	Bacteria.Proteobacteria.Deltaproteobacteria.Desulfovibrionales.Desulfovibrionaceae.Desulfovibrio	TMEM106A
349767	ENSG00000184988	rs13851	0.282603273	0.353734578	0.930595757	0.668957783	-0.24258097	0.240853827	0.007545864	-0.045388081	0.223892966	0.257859396	0.086304045	0.105669077	0.390747653	0.235168016	0.998832683	0.991240351	Bacteria.Firmicutes.Clostridia.Clostridiales.Ruminococcaceae.Eubacterium_coprostanoligenes_group	TMEM106A
349768	ENSG00000184988	rs13851	0.066565604	0.015402706	0.717826765	0.199069983	-0.28282025	0.410675542	-0.028252816	0.09511572	0.151571401	0.165034403	0.077844162	0.073310995	0.059117161	0.007743945	0.990263512	0.935449612	Bacteria.Proteobacteria.Gammaproteobacteria.Pseudomonadales	TMEM106A
349769	ENSG00000184988	rs13851	0.286349446	0.609775338	0.680412181	0.805820358	-0.379033486	0.22359832	0.0384386	0.027302471	0.352589616	0.435967845	0.092900792	0.110613995	0.635847718	0.455696986	0.998803525	0.997226571	Bacteria.Firmicutes.Clostridia.Clostridiales.Lachnospiraceae.Eubacterium_rectale_group	TMEM106A
349770	ENSG00000184988	rs13851	0.050905032	0.148733402	0.348418306	0.705954256	-0.37679717	0.396252555	0.073519875	-0.042999802	0.18943347	0.27115265	0.077841035	0.113468564	0.128838562	0.121348519	0.99759175	0.986746924	Bacteria.Firmicutes.Clostridia.Clostridiales.Lachnospiraceae.Lachnospiraceae_UCG_008	TMEM106A
349771	ENSG00000184988	rs13851	0.056277694	0.037658085	0.372080629	0.841088022	-0.273539078	0.327078317	0.059493759	-0.013775524	0.140739642	0.154140326	0.066192974	0.068430798	0.048906226	0.01663744	0.975933082	0.900162566	Bacteria.Bacteroidetes.Bacteroidia.Bacteroidales.Rikenellaceae.Alistipes	TMEM106A
349772	ENSG00000184988	rs13851	0.101373185	0.056450219	0.433765316	0.374264299	-0.237280817	0.304120333	0.047347984	-0.06500938	0.142787279	0.156586778	0.060113101	0.072662935	0.079881609	0.02458825	0.911615867	0.92489976	Bacteria.Firmicutes.Clostridia.Clostridiales.Ruminococcaceae.Ruminococcaceae_UCG_002	TMEM106A
349773	ENSG00000184988	rs13851	0.06196935	0.040554412	0.112411223	0.526609941	-0.263094164	0.326080956	0.085730183	-0.03866463	0.138524486	0.156035619	0.053273831	0.060734513	0.058030481	0.015332116	0.606425858	0.907013978	Bacteria.Firmicutes.Clostridia.Clostridiales.Lachnospiraceae.Lachnospiraceae_NK4A136_group	TMEM106A
349774	ENSG00000184988	rs13851	0.06127421	0.002097657	0.923176793	0.024036611	-0.262654664	0.527977229	0.005054238	-0.15296205	0.137913804	0.164760247	0.052208919	0.06619934	0.072588689	0.002709052	0.820734685	0.63918867	Bacteria.Firmicutes.Clostridia.Clostridiales.Lachnospiraceae.Roseburia	TMEM106A
349775	ENSG00000184988	rs13851	0.164136189	0.077968714	0.223402655	0.373713185	-0.206064684	0.287934747	0.069489736	-0.064871985	0.146437426	0.160778347	0.056529347	0.072425261	0.135682429	0.036251006	0.848842636	0.953590047	Bacteria.Firmicutes.Negativicutes.Selenomonadales.Acidaminococcaceae	TMEM106A
349776	ENSG00000184988	rs13851	0.067309037	0.04178565	0.852589327	0.481802277	-0.262144432	0.321881936	0.010375587	-0.053846131	0.140883937	0.154995911	0.05561629	0.076110636	0.054267277	0.020621131	0.998277807	0.999325446	Bacteria.Bacteroidetes.Bacteroidia.Bacteroidales.Porphyromonadaceae.Parabacteroides	TMEM106A
349777	ENSG00000184988	rs13851	0.322567715	0.00736906	0.248024482	0.151670493	-0.167065574	0.545501373	-0.077096179	-0.103555235	0.167605286	0.197178014	0.066141332	0.071382618	0.277099481	0.010607726	0.413911696	0.902313357	Bacteria.Firmicutes.Clostridia.Clostridiales.Lachnospiraceae.Anaerostipes	TMEM106A
349778	ENSG00000184988	rs13851	0.94047958	0.361161543	0.056643725	0.30206784	0.014617778	0.169695591	0.124578756	-0.070457388	0.195016953	0.184524038	0.06419534	0.067729805	0.462875412	0.203493652	0.405773788	0.849572289	Bacteria.Firmicutes.Clostridia.Clostridiales.Lachnospiraceae.Lachnospiraceae_UCG_010	TMEM106A
349779	ENSG00000184988	rs13851	0.048741048	0.032925749	0.243876203	0.326047656	-0.4956921	0.51360594	-0.118475867	0.094525888	0.246789022	0.23565596	0.100743072	0.095520955	0.184090623	0.060593115	0.99032513	0.867412121	Bacteria.Firmicutes.Clostridia.Clostridiales.Ruminococcaceae.Ruminococcaceae_UCG_013	TMEM106A
349780	ENSG00000184988	rs13851	0.194268345	0.162601105	0.730331628	0.281956472	-0.223785091	0.248308516	0.032278073	-0.113782416	0.170619631	0.175805574	0.093242923	0.104874517	0.175376909	0.065644105	0.999672451	0.998587032	Bacteria.Firmicutes.Clostridia.Clostridiales.Ruminococcaceae.Butyricicoccus	TMEM106A
349781	ENSG00000184988	rs13851	0.097955218	0.067122543	0.8301191	0.911481829	-0.27492207	0.340548957	-0.011184775	0.007170702	0.163742406	0.182892791	0.051922242	0.064251669	0.085554581	0.032252848	0.955858825	0.97585266	Bacteria.Firmicutes.Clostridia.Clostridiales.Lachnospiraceae.Tyzzerella	TMEM106A
349782	ENSG00000184988	rs13851	0.026811683	0.003194355	0.289446017	0.028897524	-0.329109196	0.532101456	0.07316621	-0.17214964	0.145261084	0.173765183	0.068504107	0.077043094	0.036421559	0.003186597	0.999694213	0.709432506	Bacteria.Firmicutes.Clostridia.Clostridiales.Lachnospiraceaencultured	TMEM106A
349783	ENSG00000184988	rs13851	0.211659598	0.108192503	0.921854631	0.609290244	-0.270202718	0.443126374	-0.009616033	0.071279001	0.214202216	0.272056597	0.097645038	0.138789733	0.333878117	0.106905025	0.99792254	0.986607256	Bacteria.Firmicutes.Clostridia.Clostridiales.Family_XIII.Family_XIII_AD3011_group	TMEM106A
349784	ENSG00000184988	rs13851	0.44255498	0.334801973	0.349358922	0.35953306	-0.142272066	0.199000321	0.069578953	-0.082133811	0.184145306	0.204796044	0.073813378	0.089006637	0.337561813	0.156230422	0.5161262	0.921314991	Bacteria.Firmicutes.Clostridia.Clostridiales.Christensenellaceae.Christensenellaceae_R_7_group	TMEM106A
349785	ENSG00000184988	rs13851	0.247100051	0.294942049	0.413439471	0.513865825	-0.832044521	0.842218906	0.111017035	-0.097811216	0.712407842	0.797663476	0.134870543	0.149005175	0.954184916	0.679885055	0.999826541	0.999832315	Bacteria.Firmicutes.Clostridia.Clostridiales.Lachnospiraceae	TMEM106A
349786	ENSG00000184988	rs13851	0.19904617	0.157039891	0.397323359	0.428971661	-0.705441391	0.692267828	0.08415645	-0.067650132	0.543693863	0.483551167	0.098771175	0.084995388	0.908679546	0.448062349	0.997187614	0.93667398	Bacteria.Bacteroidetes.Bacteroidia.Bacteroidales	TMEM106A
349787	ENSG00000184988	rs13851	0.225645688	0.654264473	0.672172083	0.347366793	-0.386477844	0.131103211	0.047288674	0.101980378	0.315939415	0.291391749	0.111242837	0.107737455	0.447229866	0.480736439	0.913737661	0.859949277	Bacteria.Firmicutes.Negativicutes.Selenomonadales	TMEM106A
349788	ENSG00000184988	rs13851	0.068628255	0.03959612	0.575759651	0.439500512	-0.306024854	0.429995613	-0.02927526	0.053242331	0.165277074	0.204740252	0.052051648	0.068451212	0.120710158	0.035239889	0.99714486	0.996602117	Bacteria.Firmicutes.Clostridia.Clostridiales.Clostridiaceae_1.Clostridium_sensu_stricto_1	TMEM106A
349789	ENSG00000184988	rs13851	0.027611628	0.025147855	0.197750864	0.300158178	-0.387675268	0.449630199	0.083903184	-0.077338657	0.172037377	0.196166294	0.064476629	0.074049128	0.064319595	0.023764412	0.656019325	0.95584061	Bacteria.Proteobacteria.Betaproteobacteria	TMEM106A
349790	ENSG00000184988	rs13851	0.02097908	0.008082993	0.08864008	0.067229331	-0.381782491	0.441533959	-0.178707634	0.210917693	0.161370092	0.161577617	0.103386738	0.113319348	0.05569519	0.009090067	0.999005033	0.870684181	Bacteria.Actinobacteria.Coriobacteriia.Coriobacteriales	TMEM106A
349791	ENSG00000184988	rs13851	0.192758011	0.013493933	0.850235443	0.111476588	-0.287435367	0.57296746	0.018972689	-0.180261142	0.218396837	0.225601232	0.100081819	0.111719242	0.226974896	0.0267903	0.95787891	0.759018229	Bacteria.Firmicutes.Erysipelotrichia.Erysipelotrichales.Erysipelotrichaceae	TMEM106A
349792	ENSG00000184988	rs13851	0.04773267	0.026933279	0.369461596	0.406867696	-0.303172982	0.356623945	-0.052587714	0.050201075	0.150241506	0.157535855	0.05818789	0.060132817	0.050970732	0.014692227	0.89991372	0.863220353	Bacteria.Proteobacteria.Betaproteobacteria.Burkholderiales.Alcaligenaceae.Parasutterella	TMEM106A
349793	ENSG00000184988	rs13851	0.220563365	0.088041766	0.87571236	0.473994266	-0.290793042	0.505883181	-0.01228061	0.073559337	0.235092513	0.292103689	0.078208297	0.102139793	0.339404887	0.10294709	0.997594253	0.968019235	Bacteria.Firmicutes.Erysipelotrichia.Erysipelotrichales.Erysipelotrichaceae.Faecalitalea	TMEM106A
349794	ENSG00000184988	rs13851	0.026127593	0.010857904	0.226295475	0.11407088	-0.356511972	0.540174396	-0.090971379	0.154282572	0.156616826	0.205966014	0.074473008	0.096324184	0.04781729	0.010267815	0.945687051	0.823043084	Bacteria.Firmicutes.Bacilli.Lactobacillales.Carnobacteriaceae.Granulicatella	TMEM106A
349795	ENSG00000184988	rs13851	0.459048276	0.310971817	0.659332325	0.908464281	-0.175363672	0.297537608	0.037465795	-0.012680116	0.235435492	0.291376718	0.0845983	0.109856095	0.45858279	0.22290159	0.997947728	0.998788642	Bacteria.Actinobacteria.Actinobacteria.Micrococcales	TMEM106A
349796	ENSG00000184988	rs13851	0.194986178	0.014131615	0.857632171	0.117421162	-0.286706443	0.570794695	0.018037917	-0.176508307	0.218949028	0.226334941	0.100153442	0.111238484	0.229483197	0.028013111	0.968448529	0.759359639	Bacteria.Firmicutes.Erysipelotrichia.Erysipelotrichales	TMEM106A
349797	ENSG00000184988	rs13851	0.055362812	0.03236446	0.434340291	0.996973477	-0.276376013	0.337975111	0.052672595	0.000291644	0.141654351	0.154554588	0.066957342	0.076590962	0.052355648	0.015009634	0.997604342	0.999077707	Bacteria.Proteobacteria.Deltaproteobacteria	TMEM106A
349798	ENSG00000184988	rs13851	0.088988458	0.066297545	0.041045159	0.564778515	-0.235193465	0.286030572	-0.140748878	0.043172935	0.136217131	0.153136774	0.067520546	0.074600802	0.065932913	0.028072063	0.936901003	0.997201293	Bacteria.Firmicutes.Clostridia.Clostridiales.Lachnospiraceae.Coprococcus_1	TMEM106A
349799	ENSG00000184988	rs13851	0.01636004	0.033276944	0.043370999	0.244298269	-0.35811154	0.39350762	-0.140055377	0.09576961	0.145289449	0.180926006	0.067976092	0.081509042	0.031100553	0.014095265	0.253861551	0.879106161	Bacteria.Firmicutes.Clostridia.Clostridiales.Peptostreptococcaceae.Intestinibacter	TMEM106A
349800	ENSG00000184988	rs13851	0.15398238	0.024739237	0.850031501	0.32864798	-0.240382243	0.399343911	0.013878066	0.069957446	0.166650796	0.173717009	0.073106672	0.071077767	0.148791714	0.019033567	0.970338521	0.899651207	Bacteria.Proteobacteria.Gammaproteobacteria.Pseudomonadales.Pseudomonadaceae.Pseudomonas	TMEM106A
349801	ENSG00000184988	rs13851	0.05556619	0.025014871	0.464215505	0.331520011	-0.286997626	0.363203165	0.043027924	-0.072587228	0.147224478	0.158309017	0.058440436	0.07419219	0.058022879	0.011905713	0.975564539	0.97562022	Bacteria.Bacteroidetes.Bacteroidia.Bacteroidales.Porphyromonadaceae	TMEM106A
349802	ENSG00000184988	rs13851	0.124338428	0.304887119	0.544113337	0.776646783	-0.376244127	0.276172797	0.040706749	0.022034167	0.241654668	0.26704667	0.066753114	0.077347209	0.290838569	0.199395609	0.996566686	0.997858307	Bacteria.Proteobacteria.Gammaproteobacteria	TMEM106A
349803	ENSG00000184988	rs13851	0.03916565	0.052157714	0.294958326	0.727467472	-0.380487332	0.369934341	-0.055149297	0.019363581	0.180758314	0.187013795	0.052233541	0.055323924	0.088841007	0.044816931	0.86527713	0.998607976	Bacteria.Firmicutes.Clostridia.Clostridiales.Lachnospiraceae.Tyzzerella_4	TMEM106A
349804	ENSG00000184988	rs13851	0.020477917	0.009770559	0.103324394	0.102299112	-0.388673559	0.440139887	-0.170999346	0.176596489	0.163609673	0.165323421	0.103500273	0.106563364	0.05514768	0.010843926	0.999739884	0.859864217	Bacteria.Actinobacteria.Coriobacteriia.Coriobacteriales.Coriobacteriaceae	TMEM106A
349805	ENSG00000184988	rs13851	0.005953536	0.014332378	0.027159987	0.312267937	-0.466779368	0.436406757	-0.155973837	0.080017838	0.16414094	0.173422371	0.069006212	0.078572823	0.020866047	0.012765437	0.657058109	0.981481548	Bacteria.Firmicutes.Clostridia.Clostridiales.Lachnospiraceae.Eubacterium_eligens_group	TMEM106A
349806	ENSG00000184988	rs13851	0.019307258	0.041268414	0.131857418	0.29954496	-0.423148814	0.492460018	-0.098056907	0.091077251	0.176370301	0.236513662	0.064256813	0.087091866	0.065405345	0.042512883	0.7770984	0.963541857	Bacteria.Firmicutes.Erysipelotrichia.Erysipelotrichales.Erysipelotrichaceae.Clostridium_innocuum_group	TMEM106A
349807	ENSG00000184988	rs13851	0.013325414	0.097927103	0.115549052	0.768396199	-0.535329668	0.341612802	-0.142225084	-0.030122195	0.210380753	0.203445719	0.089165738	0.10186488	0.068514153	0.07991042	0.763505393	0.991218786	Bacteria.Firmicutes.Clostridia.Clostridiales.Lachnospiraceae.Lachnospiraceae_ND3007_group	TMEM106A
349808	ENSG00000184988	rs13851	0.055927148	0.032785717	0.400963504	0.982455546	-0.274654517	0.33657428	0.055340014	-0.001675651	0.141106456	0.154301041	0.065456614	0.07590629	0.052434536	0.014149172	0.998525812	0.998516628	Bacteria.Proteobacteria.Deltaproteobacteria.Desulfovibrionales.Desulfovibrionaceae	TMEM106A
349809	ENSG00000184988	rs13851	0.98820959	0.462683753	0.079894846	0.316887161	-0.002951764	0.155136883	0.136369049	-0.087486586	0.198978549	0.209982977	0.076649543	0.086737132	0.478149945	0.218497081	0.56451379	0.908155494	Bacteria.Bacteroidetes.Bacteroidia.Bacteroidales.Porphyromonadaceae.Odoribacter	TMEM106A
349810	ENSG00000184988	rs13851	0.439805734	0.332153939	0.350474045	0.362123089	-0.14292969	0.199923513	0.069303164	-0.081629484	0.183881343	0.204614033	0.073692308	0.088941581	0.334123715	0.152512594	0.516197749	0.925731966	Bacteria.Firmicutes.Clostridia.Clostridiales.Christensenellaceae	TMEM106A
349811	ENSG00000184988	rs13851	0.025174404	0.027772868	0.177580041	0.426226826	-0.37861604	0.399349071	0.086593964	-0.055123736	0.165215264	0.177408485	0.063531046	0.068845095	0.051059034	0.022964037	0.575899467	0.994680072	Bacteria.Proteobacteria.Betaproteobacteria.Burkholderiales	TMEM106A
349812	ENSG00000184988	rs13851	0.065280745	0.045455382	0.833772185	0.612887736	-0.267407857	0.382444859	-0.012213129	0.038313795	0.14261447	0.187506598	0.057961594	0.075360172	0.055232884	0.022133513	0.968802863	0.997181136	Bacteria.Bacteroidetes.Bacteroidia.Bacteroidales.Prevotellaceae	TMEM106A
349813	ENSG00000184988	rs13851	0.104530726	0.032482944	0.284122777	0.74718333	-0.229310384	0.3329901	-0.078574409	-0.02621398	0.139288982	0.152382911	0.072752479	0.080975338	0.072926102	0.016350075	0.674795596	0.979583885	Bacteria.Firmicutes.Clostridia.Clostridiales.Lachnospiraceae.Dorea	TMEM106A
349814	ENSG00000184988	rs13851	0.033663284	0.019229104	0.232180157	0.345923122	-0.394587765	0.429751181	0.115801306	-0.103978985	0.181833337	0.179001321	0.096019138	0.10951827	0.087001815	0.018735979	0.981698993	0.976249604	Bacteria.Firmicutes.Bacilli.Lactobacillales.Streptococcaceae	TMEM106A
349815	ENSG00000184988	rs13851	0.044162404	0.064743181	0.287569218	0.925374144	-0.291749341	0.302499549	-0.079618004	-0.00794412	0.142150823	0.160998177	0.074252666	0.084484453	0.053543782	0.025529028	0.845867616	0.993111591	Bacteria.Actinobacteria.Actinobacteria.Bifidobacteriales.Bifidobacteriaceae.Bifidobacterium	TMEM106A
349816	ENSG00000184988	rs13851	0.003821283	0.043671793	0.022291562	0.626273162	-0.508966589	0.370765692	0.156829168	-0.033122572	0.169637432	0.180217922	0.066982663	0.067693141	0.01757153	0.031222409	0.395352749	0.949420927	Bacteria.Firmicutes.Clostridia.Clostridiales.Lachnospiraceae.Lachnoclostridium	TMEM106A
349817	ENSG00000184988	rs13851	0.159772928	0.15221407	0.900920259	0.683978815	-0.275900159	0.285917533	-0.009319281	-0.031905136	0.194006469	0.197354369	0.074562504	0.078032393	0.220080247	0.092210488	0.996596763	0.999791394	Bacteria.Firmicutes.Clostridia.Clostridiales.Ruminococcaceae.Ruminococcaceae_UCG_005	TMEM106A
349818	ENSG00000184988	rs13851	0.093306467	0.308340733	0.797825162	0.13161027	-0.279831314	0.185886828	0.012754939	0.091473354	0.164296565	0.181042654	0.049588591	0.059903574	0.125984859	0.136732211	0.997282517	0.999171204	Bacteria.Proteobacteria.Gammaproteobacteria.Enterobacteriales.Enterobacteriaceae	TMEM106A
349819	ENSG00000184988	rs13851	0.048314127	0.012005875	0.923395774	0.189991052	-0.280726887	0.426445759	-0.007451996	0.130459445	0.139491671	0.165000482	0.077197857	0.098500689	0.048794257	0.008005759	0.999670759	0.996530704	Bacteria.Firmicutes.Clostridia.Clostridiales.Ruminococcaceae.Flavonifractor	TMEM106A
349820	ENSG00000184988	rs13851	0.02939296	0.003727126	0.295042704	0.020573482	-0.324489568	0.497666362	0.073310042	-0.219946355	0.14568443	0.165393736	0.06944636	0.092658053	0.039848199	0.003858572	0.92078388	0.745361004	Bacteria.Firmicutes.Clostridia.Clostridiales.Lachnospiraceae.Fusicatenibacter	TMEM106A
349821	ENSG00000184988	rs13851	0.067658715	0.042847879	0.593037013	0.483015905	-0.300734808	0.416593886	-0.027025526	0.047517829	0.16183515	0.201672076	0.05031812	0.067352792	0.10902447	0.031702232	0.982784515	0.99999132	Bacteria.Firmicutes.Clostridia.Clostridiales.Clostridiaceae_1	TMEM106A
349822	ENSG00000184988	rs13851	0.056518697	0.037721486	0.377578535	0.832825767	-0.273391354	0.32709849	0.058808378	-0.014500027	0.140805075	0.15420265	0.06619263	0.068419352	0.048785346	0.016343021	0.97729231	0.915713925	Bacteria.Bacteroidetes.Bacteroidia.Bacteroidales.Rikenellaceae	TMEM106A
349823	ENSG00000184988	rs13851	0.199576857	0.157354766	0.398141484	0.429600657	-0.704794893	0.69185243	0.08402331	-0.067564535	0.543845684	0.483633525	0.09878698	0.085004192	0.907004165	0.446865693	0.997675757	0.939102387	Bacteria.Bacteroidetes	TMEM106A
349824	ENSG00000184988	rs13851	0.047083072	0.06250986	0.314083887	0.957759323	-0.287670965	0.30539765	-0.076335378	-0.004535188	0.142129212	0.161139814	0.075240911	0.085295556	0.053719493	0.026964735	0.924475198	0.998755611	Bacteria.Actinobacteria.Actinobacteria.Bifidobacteriales.Bifidobacteriaceae	TMEM106A
349825	ENSG00000184988	rs13851	0.111368342	0.039719157	0.67783923	0.466117536	-0.315403046	0.400711802	-0.02797136	0.049454729	0.195414933	0.190919581	0.06703051	0.067457356	0.130160194	0.031601751	0.959597159	0.99789802	Bacteria.Verrucomicrobia	TMEM106A
349826	ENSG00000184988	rs13851	0.035708859	0.020171133	0.231625609	0.347479273	-0.420297473	0.448811778	0.115864725	-0.102472795	0.195958012	0.18844348	0.095956397	0.108283103	0.096908725	0.022857079	0.967792983	0.973447285	Bacteria.Firmicutes.Bacilli.Lactobacillales	TMEM106A
349827	ENSG00000184988	rs13851	0.127969633	0.04971096	0.557209049	0.531508735	-0.365423292	0.42308957	0.063562147	-0.070256151	0.237006223	0.211572322	0.107725012	0.111682786	0.221283598	0.055771121	0.962969945	0.933837527	Bacteria.Firmicutes.Bacilli	TMEM106A
349828	ENSG00000184988	rs13851	0.032999855	0.137139374	0.231013843	0.983029513	-0.351473027	0.305528379	-0.087643004	0.001938298	0.161335793	0.202993747	0.072487673	0.090774193	0.05503089	0.069508924	0.979221309	0.998719086	Bacteria.Firmicutes.Bacilli.Bacillales.Family_XI.Gemella	TMEM106A
349829	ENSG00000184988	rs13851	0.02247982	0.009728973	0.180330872	0.096302358	-0.36262315	0.545916005	-0.103966258	0.163790913	0.155104655	0.204931789	0.07676765	0.09706176	0.045858693	0.009064365	0.991744893	0.856262504	Bacteria.Firmicutes.Bacilli.Lactobacillales.Carnobacteriaceae	TMEM106A
349830	ENSG00000184988	rs13851	0.125110388	0.48613775	0.309529618	0.943788844	-0.685710002	0.376703607	0.106325337	-0.009257608	0.4413383	0.537791984	0.103811359	0.130791025	0.635906727	0.564294214	0.999330493	0.997562661	Bacteria.Proteobacteria	TMEM106A
349831	ENSG00000184995	rs10125074	0.127156854	0.016624904	0.342745499	0.466311416	-0.262813945	0.372750038	0.068590051	0.049766103	0.170085833	0.151616725	0.071766544	0.067911725	0.092124407	0.008036498	0.463419818	0.960175235	Bacteria.Firmicutes.Clostridia.Clostridiales.Lachnospiraceae.Lachnospira	IFNE
349832	ENSG00000184995	rs10125074	0.145553007	0.188772043	0.723187981	0.921151456	-0.361488359	0.309240943	-0.032476256	-0.008310338	0.245394612	0.232835135	0.091292372	0.08363144	0.257302332	0.148996806	0.981084248	0.998600531	Bacteria.Firmicutes.Clostridia.Clostridiales.Ruminococcaceae.Ruminiclostridium_6	IFNE
349833	ENSG00000184995	rs10125074	0.112837865	0.05061181	0.91682963	0.845912365	-0.314580664	0.351068579	-0.01074264	0.01915087	0.195721063	0.176268181	0.102471961	0.098152241	0.082885983	0.018923041	0.990263512	0.94135121	Bacteria.Proteobacteria.Gammaproteobacteria.Pseudomonadales	IFNE
349834	ENSG00000184995	rs10125074	0.291580536	0.190079234	0.978604018	0.853512441	-0.317681993	0.312979383	-0.002662623	-0.015115185	0.298769998	0.236356236	0.098899468	0.08153858	0.31876768	0.142196163	0.998927089	0.958178878	Bacteria.Proteobacteria.Gammaproteobacteria.Enterobacteriales.Enterobacteriaceae.Citrobacter	IFNE
349835	ENSG00000184995	rs10125074	0.308566847	0.597183982	0.78788599	0.476217835	-0.427300726	0.179510809	-0.04128976	-0.094008995	0.416361478	0.338020582	0.152829225	0.131196479	0.504679647	0.466869414	0.866688225	0.919745892	Bacteria.Firmicutes.Clostridia.Clostridiales.Ruminococcaceae.Anaerotruncus	IFNE
349836	ENSG00000184995	rs10125074	0.131493258	0.126251203	0.563354427	0.773393304	-0.427830945	0.392333704	-0.067921735	0.02972734	0.280089176	0.253291421	0.116936352	0.102812426	0.260411552	0.117385742	0.99991226	0.996838275	Bacteria.Actinobacteria.Coriobacteriia.Coriobacteriales.Coriobacteriaceae.Collinsella	IFNE
349837	ENSG00000184995	rs10125074	0.083919484	0.027160727	0.588691415	0.304125789	-0.343603657	0.373818709	0.068049086	-0.102036118	0.195751985	0.165386339	0.125220995	0.09850786	0.068512681	0.014137883	0.784903365	0.911511341	Bacteria.Actinobacteria.Actinobacteria	IFNE
349838	ENSG00000184995	rs10125074	0.091256697	0.052143323	0.682207117	0.552281192	-0.30393313	0.317034783	-0.035119423	0.052210481	0.177302955	0.160261256	0.085386836	0.087388536	0.0730274	0.023540316	0.997117901	0.950206352	Bacteria.Firmicutes.Clostridia.Clostridiales.Lachnospiraceae.Eubacterium_hallii_group	IFNE
349839	ENSG00000184995	rs10125074	0.294965816	0.072861054	0.996487436	0.577899096	-0.298581716	0.433802884	0.000488007	0.051478742	0.282800054	0.237925677	0.110425696	0.092046223	0.305316871	0.079456778	0.999539454	0.92426646	Bacteria.Firmicutes.Negativicutes.Selenomonadales.Veillonellaceae.Megasphaera	IFNE
349840	ENSG00000184995	rs10125074	0.053095049	0.009560682	0.531660832	0.166174402	-0.35700708	0.457753737	0.055139171	-0.113138846	0.181216619	0.171416958	0.087684644	0.080795267	0.055722331	0.007086068	0.999694213	0.857951124	Bacteria.Firmicutes.Clostridia.Clostridiales.Lachnospiraceaencultured	IFNE
349841	ENSG00000184995	rs10125074	0.056390149	0.023220757	0.03427111	0.026016135	-0.330663882	0.351793652	-0.255527906	0.230854689	0.170211001	0.151326607	0.118167463	0.101336585	0.051736701	0.010846018	0.999276643	0.988728768	Bacteria.Firmicutes.Clostridia.Clostridiales.Ruminococcaceae.Ruminiclostridium_5	IFNE
349842	ENSG00000184995	rs10125074	0.107504499	0.132929063	0.567251434	0.823339716	-0.39550559	0.367285666	-0.045530906	0.017602174	0.242336487	0.241361906	0.079179081	0.078526763	0.175201881	0.095252467	0.844319263	0.978987104	Bacteria.Bacteroidetes.Bacteroidia.Bacteroidales.Prevotellaceae.Prevotella_9	IFNE
349843	ENSG00000184995	rs10125074	0.059439205	0.03076099	0.604095821	0.993669758	-0.346954423	0.346213117	0.051320101	0.000708745	0.180845073	0.156782568	0.098491767	0.08898872	0.052260864	0.017338375	0.919978938	0.999809751	Bacteria.Proteobacteria.Gammaproteobacteria.Pasteurellales.Pasteurellaceae	IFNE
349844	ENSG00000184995	rs10125074	0.053169335	0.018049336	0.464481276	0.195776099	-0.352005067	0.388581037	-0.050832078	0.078401249	0.178735048	0.160171704	0.06908128	0.059979993	0.051023498	0.009814369	0.880636957	0.781630317	Bacteria.Fusobacteria.Fusobacteriia.Fusobacteriales.Fusobacteriaceae.Fusobacterium	IFNE
349845	ENSG00000184995	rs10125074	0.010923351	0.002797514	0.051457837	0.024947211	-0.514751262	0.562798882	-0.147539873	0.149382022	0.196442311	0.181109772	0.074357039	0.065079423	0.026180975	0.003912456	0.490894492	0.890275484	Bacteria.Firmicutes.Negativicutes.Selenomonadales.Acidaminococcaceae.Phascolarctobacterium	IFNE
349846	ENSG00000184995	rs10125074	0.11642457	0.04554532	0.720630155	0.99903351	-0.292289348	0.341032417	-0.030736651	9.23E-05	0.183695146	0.167274565	0.085576278	0.075924198	0.109517941	0.020476774	0.980594893	0.997435414	Bacteria.Firmicutes.Negativicutes.Selenomonadales.Veillonellaceae.Veillonella	IFNE
349847	ENSG00000184995	rs10125074	0.120608168	0.353281437	0.623321739	0.320747374	-0.395604987	0.206552394	-0.062657054	-0.117390793	0.251520607	0.220926635	0.126964295	0.117324469	0.19250828	0.182570358	0.998820086	0.961415255	Bacteria.Firmicutes.Clostridia.Clostridiales.Family_XIII	IFNE
349848	ENSG00000184995	rs10125074	0.090717604	0.015125227	0.390318914	0.099394317	-0.57410953	0.727137881	-0.104349401	0.178163642	0.334343013	0.291378014	0.120660459	0.106577272	0.154921536	0.023133391	0.749563429	0.996502544	Bacteria.Firmicutes.Clostridia.Clostridiales.Family_XI	IFNE
349849	ENSG00000184995	rs10125074	0.838211177	0.943125872	0.190403402	0.148694684	0.068917778	0.019085781	-0.15912995	0.153523159	0.336180992	0.266494416	0.120261095	0.105044569	0.490350642	0.399483587	0.99759175	0.986746924	Bacteria.Firmicutes.Clostridia.Clostridiales.Lachnospiraceae.Lachnospiraceae_UCG_008	IFNE
349850	ENSG00000184995	rs10125074	0.735288264	0.211235609	0.582229047	0.739480517	-0.128847015	0.461943321	-0.056808285	-0.032457353	0.379461254	0.365859943	0.102746193	0.097187678	0.820165187	0.276094801	0.998803525	0.997226571	Bacteria.Firmicutes.Clostridia.Clostridiales.Lachnospiraceae.Eubacterium_rectale_group	IFNE
349851	ENSG00000184995	rs10125074	0.252888942	0.152893108	0.679697998	0.470882015	-0.258252565	0.268651769	-0.050568804	0.075578384	0.223866872	0.185748769	0.121928963	0.104205473	0.245878248	0.077361563	0.976314705	0.980405449	Bacteria.Firmicutes.Bacilli.Lactobacillales.Streptococcaceae.Streptococcus	IFNE
349852	ENSG00000184995	rs10125074	0.191178398	0.199890418	0.96558728	0.600311685	-0.300568224	0.266394485	-0.006162855	-0.066666063	0.227554354	0.205705022	0.142296725	0.126613803	0.187223295	0.085183552	0.999005033	0.926616931	Bacteria.Actinobacteria.Coriobacteriia.Coriobacteriales	IFNE
349853	ENSG00000184995	rs10125074	0.443498221	0.218303125	0.643005955	0.372332191	-0.775516847	1.160890323	0.077640908	-0.138863736	1.005853184	0.933881114	0.166728268	0.15458211	0.997454612	0.812487091	0.997650199	0.999159905	Bacteria.Firmicutes.Clostridia.Clostridiales	IFNE
349854	ENSG00000184995	rs10125074	0.09326663	0.151926033	0.937054397	0.161885078	-0.333825689	0.240697491	0.006479587	-0.096532167	0.195973763	0.166022654	0.081731594	0.068227792	0.139021397	0.086668591	0.640972376	0.844200881	Bacteria.Firmicutes.Clostridia.Clostridiales.Christensenellaceae	IFNE
349855	ENSG00000184995	rs10125074	0.070660733	0.041438187	0.551232064	0.552601781	-0.349192888	0.38960452	-0.066689256	0.062210783	0.190004629	0.187276774	0.111327911	0.104211057	0.066420836	0.019433148	0.899048292	0.997132292	Bacteria.Firmicutes.Bacilli.Bacillales	IFNE
349856	ENSG00000184995	rs10125074	0.103073785	0.060628139	0.826679282	0.964628707	-0.331579924	0.330192698	-0.016664338	-0.002835608	0.200545515	0.17293154	0.0757997	0.06369707	0.121971213	0.04392672	0.986728976	0.998439902	Bacteria.Verrucomicrobia.Verrucomicrobiae.Verrucomicrobiales.Verrucomicrobiaceae.Akkermansia	IFNE
349857	ENSG00000184995	rs10125074	0.054187601	0.013079576	0.740145252	0.224281066	-0.367560367	0.441488404	-0.025067391	0.080597279	0.187452413	0.173014927	0.07525918	0.065691146	0.049348884	0.008665242	0.968802863	0.936594931	Bacteria.Bacteroidetes.Bacteroidia.Bacteroidales.Prevotellaceae	IFNE
349858	ENSG00000184995	rs10125074	0.158520078	0.033390903	0.954682032	0.438918719	-0.310066226	0.450708966	0.005924426	-0.081329686	0.217366988	0.207364555	0.103850001	0.10442836	0.175358865	0.035137875	0.93732472	0.921718714	Bacteria.Firmicutes.Clostridia.Clostridiales.Lachnospiraceae.Blautia	IFNE
349859	ENSG00000184995	rs10125074	0.152101186	0.120311377	0.343348043	0.133340743	-0.256917992	0.255127981	0.074826604	-0.103065445	0.177287839	0.162074997	0.07839041	0.067802667	0.098233653	0.044313848	0.99935717	0.949725174	Bacteria.Firmicutes.Erysipelotrichia.Erysipelotrichales.Erysipelotrichaceae.Erysipelotrichaceae_UCG_003	IFNE
349860	ENSG00000184995	rs10125074	0.346443143	0.123204836	0.692936406	0.879384531	-0.233279212	0.312908214	0.038929687	-0.012028981	0.245973624	0.200358492	0.098150087	0.078957357	0.315035907	0.09878537	0.739736784	0.998431627	Bacteria.Firmicutes.Clostridia.Clostridiales.Ruminococcaceae.Ruminococcus_1	IFNE
349861	ENSG00000184995	rs10125074	0.229383343	0.325856181	0.895165965	0.559323194	-0.276755333	0.226304282	0.012090327	-0.052682031	0.228090172	0.228595401	0.091394692	0.089767637	0.246396848	0.185100524	0.892833502	0.992480232	Bacteria.Firmicutes.Clostridia.Clostridiales.Ruminococcaceae.Ruminococcus_2	IFNE
349862	ENSG00000184995	rs10125074	0.267273068	0.143234706	0.64798079	0.682984921	-0.245566784	0.28793418	0.041421206	-0.033123106	0.219458793	0.194318368	0.09030159	0.080742402	0.197943773	0.07500334	0.912814987	0.998819627	Bacteria.Firmicutes.Clostridia.Clostridiales.Ruminococcaceae.Ruminococcaceae_UCG_003	IFNE
349863	ENSG00000184995	rs10125074	0.329608432	0.362658678	0.858699256	0.459216752	-0.27868786	0.213494684	0.020385399	-0.070977825	0.283717863	0.232880208	0.114051748	0.095327589	0.417544537	0.238998113	0.998832683	0.968981908	Bacteria.Firmicutes.Clostridia.Clostridiales.Ruminococcaceae.Eubacterium_coprostanoligenes_group	IFNE
349864	ENSG00000184995	rs10125074	0.031308117	0.224323366	0.143902578	0.817801894	-0.618562671	0.293424176	-0.186919403	-0.023491862	0.281062173	0.239178673	0.126360526	0.101560829	0.13657531	0.170778961	0.99792254	0.986607256	Bacteria.Firmicutes.Clostridia.Clostridiales.Family_XIII.Family_XIII_AD3011_group	IFNE
349865	ENSG00000184995	rs10125074	0.083145055	0.027159451	0.597569257	0.379058808	-0.343082334	0.375904164	-0.054118001	0.077797769	0.194954155	0.166307561	0.102012113	0.087840316	0.080934048	0.014649405	0.998043854	0.98261409	Bacteria.Firmicutes.Clostridia.Clostridiales.Ruminococcaceaencultured	IFNE
349866	ENSG00000184995	rs10125074	0.134982865	0.114870514	0.713420016	0.727545468	-0.347438629	0.317457134	0.03070742	0.025015275	0.229549336	0.198646303	0.08324623	0.071492778	0.120687869	0.058535079	0.804183457	0.935568656	Bacteria.Proteobacteria.Betaproteobacteria.Burkholderiales.Alcaligenaceae	IFNE
349867	ENSG00000184995	rs10125074	0.333249496	0.205658621	0.484611246	0.344336443	-1.074905589	1.266386126	0.126010143	-0.153305847	1.102638541	0.99061158	0.179264887	0.160939034	0.999435429	0.959065662	0.999968393	0.999515331	Bacteria.Firmicutes	IFNE
349868	ENSG00000184995	rs10125074	0.068676607	0.023434037	0.414350169	0.273255468	-0.44119182	0.5039235	0.078578479	-0.091265754	0.238320368	0.21711461	0.095649472	0.082597331	0.15105156	0.03133857	0.78417835	0.867634308	Bacteria.Firmicutes.Negativicutes.Selenomonadales.Veillonellaceae	IFNE
349869	ENSG00000184995	rs10125074	0.145602585	0.053047488	0.259739152	0.462556456	-0.263139105	0.312435509	0.072088034	-0.041738874	0.178653056	0.158559451	0.063405543	0.056478831	0.096497893	0.022354103	0.685516537	0.993577312	Bacteria.Proteobacteria.Betaproteobacteria.Burkholderiales.Alcaligenaceae.Sutterella	IFNE
349870	ENSG00000184995	rs10125074	0.205855839	0.264187774	0.64288367	0.358714814	-0.259390768	0.221807116	0.02927197	-0.063332726	0.20299392	0.196937661	0.062836278	0.068514778	0.21881069	0.131196031	0.99714486	0.996602117	Bacteria.Firmicutes.Clostridia.Clostridiales.Clostridiaceae_1.Clostridium_sensu_stricto_1	IFNE
349871	ENSG00000184995	rs10125074	0.203133714	0.032371498	0.800693628	0.304419556	-0.368141714	0.531069653	-0.02619692	0.086762405	0.286351203	0.242866141	0.103347089	0.083813606	0.274545224	0.054095435	0.999878354	0.969683636	Bacteria.Bacteroidetes.Bacteroidia.Bacteroidales.Porphyromonadaceae.Barnesiella	IFNE
349872	ENSG00000184995	rs10125074	0.293011887	0.157830977	0.515856726	0.371271187	-0.775511443	0.85478085	0.096456603	-0.107004434	0.731529361	0.598223293	0.147641483	0.118850955	0.872214328	0.479944076	0.999135888	0.977096731	Bacteria.Firmicutes.Clostridia.Clostridiales.Ruminococcaceae	IFNE
349873	ENSG00000184995	rs10125074	0.140588141	0.037099918	0.776983771	0.524508473	-0.323212063	0.373840676	-0.025447401	0.051299171	0.216658478	0.17564427	0.089467532	0.080171691	0.145402649	0.025004389	0.855631344	0.981481548	Bacteria.Firmicutes.Clostridia.Clostridiales.Lachnospiraceae.Eubacterium_eligens_group	IFNE
349874	ENSG00000184995	rs10125074	0.184553989	0.14249937	0.67867539	0.517980824	-0.26795021	0.27205092	0.053581254	-0.080051773	0.199798099	0.183256069	0.128756481	0.123155946	0.169400523	0.059759541	0.999672451	0.998587032	Bacteria.Firmicutes.Clostridia.Clostridiales.Ruminococcaceae.Butyricicoccus	IFNE
349875	ENSG00000184995	rs10125074	0.138087071	0.007740105	0.427722384	0.045374304	-0.497701967	0.679846861	-0.087500402	0.170180253	0.331485449	0.247346002	0.109636761	0.083404319	0.278056372	0.023132453	0.997594253	0.968019235	Bacteria.Firmicutes.Erysipelotrichia.Erysipelotrichales.Erysipelotrichaceae.Faecalitalea	IFNE
349876	ENSG00000184995	rs10125074	0.109505039	0.030296589	0.242115391	0.03839083	-0.280347476	0.338320642	0.075795278	-0.122078042	0.172771412	0.152765619	0.064207737	0.057757913	0.082133698	0.01422215	0.672488442	0.748375705	Bacteria.Firmicutes.Negativicutes.Selenomonadales.Veillonellaceae.Dialister	IFNE
349877	ENSG00000184995	rs10125074	0.687051331	0.858915534	0.43071261	0.188523989	-0.114801879	0.047081643	0.099969768	-0.151499651	0.283695093	0.263819455	0.126078936	0.114002974	0.491038956	0.421010849	0.841956423	0.794192827	Bacteria.Firmicutes.Clostridia.Clostridiales.Ruminococcaceae.Ruminiclostridium_9	IFNE
349878	ENSG00000184995	rs10125074	0.068952202	0.494946236	0.22718098	0.838112474	-0.815367117	0.294549254	0.119473089	0.021165127	0.440889445	0.429165774	0.097994456	0.103179658	0.545592031	0.566370821	0.999330493	0.997562661	Bacteria.Proteobacteria	IFNE
349879	ENSG00000184995	rs10125074	0.088604556	0.040343081	0.945661701	0.994779747	-0.306830726	0.339473705	-0.00559134	-0.000445638	0.177488856	0.162267381	0.081721378	0.067851169	0.065075125	0.017469443	0.999305472	0.9130102	Bacteria.Bacteroidetes.Bacteroidia.Bacteroidales.Rikenellaceae.Alistipes	IFNE
349880	ENSG00000184995	rs10125074	0.060770285	0.063726502	0.274290146	0.778073693	-0.348469026	0.325571496	0.075930012	-0.017763339	0.182606845	0.17260014	0.068867916	0.062767263	0.072212547	0.035444235	0.662632006	0.872286233	Bacteria.Firmicutes.Clostridia.Clostridiales.Lachnospiraceae.Roseburia	IFNE
349881	ENSG00000184995	rs10125074	0.376383285	0.269060944	0.604142597	0.51999747	-0.720391793	0.770433928	0.074800463	-0.078721228	0.808806592	0.691125047	0.143573073	0.121696632	0.923909924	0.521940341	0.997187614	0.939136997	Bacteria.Bacteroidetes.Bacteroidia.Bacteroidales	IFNE
349882	ENSG00000184995	rs10125074	0.011069117	0.002420626	0.049461656	0.018144784	-0.491425483	0.555615699	-0.15355988	0.160301202	0.187899955	0.176023564	0.076703458	0.066132629	0.025824643	0.002772466	0.802542187	0.843239154	Bacteria.Firmicutes.Negativicutes.Selenomonadales.Acidaminococcaceae	IFNE
349883	ENSG00000184995	rs10125074	0.078941924	0.05639891	0.829910455	0.615219839	-0.314133802	0.307381282	0.015310157	0.031792209	0.175994162	0.158231939	0.070984629	0.062946488	0.072332387	0.021983214	0.999296249	0.97562022	Bacteria.Bacteroidetes.Bacteroidia.Bacteroidales.Porphyromonadaceae	IFNE
349884	ENSG00000184995	rs10125074	0.252715414	0.089904715	0.769811527	0.403281565	-0.40411427	0.582662879	-0.041099946	0.117922623	0.350178061	0.338449506	0.1398688	0.1401723	0.358719832	0.108530842	0.998891856	0.999590371	Bacteria.Firmicutes.Bacilli.Bacillales.Staphylococcaceae.Staphylococcus	IFNE
349885	ENSG00000184995	rs10125074	0.268601168	0.158266633	0.514985806	0.514251383	-0.234240136	0.26832313	0.038864246	-0.036982348	0.209923708	0.187987372	0.059364007	0.056390559	0.265926888	0.096593465	0.872913529	0.998607976	Bacteria.Firmicutes.Clostridia.Clostridiales.Lachnospiraceae.Tyzzerella_4	IFNE
349886	ENSG00000184995	rs10125074	0.061771588	0.03187003	0.60886659	0.999709973	-0.339572968	0.342316473	0.050424174	3.25E-05	0.17865285	0.156074638	0.098066249	0.08896546	0.056062248	0.017822852	0.920233673	0.999930391	Bacteria.Proteobacteria.Gammaproteobacteria.Pasteurellales.Pasteurellaceae.Haemophilus	IFNE
349887	ENSG00000184995	rs10125074	0.114535721	0.051671215	0.458680351	0.361560672	-0.498596599	0.541948774	-0.083568685	0.089074485	0.311699485	0.273388058	0.112103366	0.096939114	0.224960313	0.072684152	0.998896274	0.99087052	Bacteria.Proteobacteria.Deltaproteobacteria.Desulfovibrionales.Desulfovibrionaceae.Desulfovibrio	IFNE
349888	ENSG00000184995	rs10125074	0.246711373	0.115415388	0.873332285	0.950959564	-0.279371288	0.326172312	0.012713847	-0.004203683	0.239002798	0.204411955	0.07943309	0.068087174	0.265659145	0.085478528	0.89316836	0.998304349	Bacteria.Firmicutes.Erysipelotrichia.Erysipelotrichales.Erysipelotrichaceae.Clostridium_innocuum_group	IFNE
349889	ENSG00000184995	rs10125074	0.154474099	0.110639417	0.983801524	0.740609306	-0.30556254	0.305998514	-0.001576444	-0.02464846	0.212095595	0.189193931	0.077347011	0.074138899	0.14235727	0.047144827	0.974894152	0.979585985	Bacteria.Firmicutes.Erysipelotrichia.Erysipelotrichales.Erysipelotrichaceae.Erysipelatoclostridium	IFNE
349890	ENSG00000184995	rs10125074	0.040828637	0.020840679	0.255820111	0.305497591	-0.435159146	0.421623402	-0.14119672	0.098511581	0.208524976	0.178009196	0.12316209	0.095377564	0.063074442	0.016307113	0.945687051	0.8458603	Bacteria.Firmicutes.Bacilli.Lactobacillales.Carnobacteriaceae.Granulicatella	IFNE
349891	ENSG00000184995	rs10125074	0.078735836	0.083481371	0.97001678	0.248931533	-0.30892783	0.275311401	0.003369951	-0.086366855	0.172955506	0.156618453	0.089312124	0.074238372	0.075451041	0.030885349	0.915543557	0.96515345	Bacteria.Actinobacteria.Actinobacteria.Bifidobacteriales.Bifidobacteriaceae.Bifidobacterium	IFNE
349892	ENSG00000184995	rs10125074	0.053203399	0.018027223	0.426577609	0.185420821	-0.349732563	0.386550415	-0.055415071	0.08029172	0.177607318	0.159302757	0.069261716	0.059989691	0.050046205	0.010009079	0.871838555	0.777565537	Bacteria.Fusobacteria.Fusobacteriia.Fusobacteriales	IFNE
349893	ENSG00000184995	rs10125074	0.099873618	0.025127842	0.596777257	0.320553416	-0.372911353	0.420563486	0.073880028	-0.108918321	0.223397734	0.183458755	0.138962315	0.108812828	0.105886166	0.01759768	0.834457297	0.932621675	Bacteria.Actinobacteria	IFNE
349894	ENSG00000184995	rs10125074	0.089802952	0.034292775	0.754832483	0.724789359	-0.30589569	0.341964348	0.026358888	0.025314279	0.177627081	0.158159246	0.0840538	0.071591877	0.076545643	0.016746107	0.995339941	0.95533137	Bacteria.Proteobacteria.Deltaproteobacteria.Desulfovibrionales.Desulfovibrionaceae.Bilophila	IFNE
349895	ENSG00000184995	rs10125074	0.105977462	0.052557863	0.438326731	0.287070072	-0.290182176	0.311323265	-0.0764502	0.097504773	0.177013356	0.157659282	0.098035603	0.090839126	0.080113132	0.024693543	0.999670759	0.996530704	Bacteria.Firmicutes.Clostridia.Clostridiales.Ruminococcaceae.Flavonifractor	IFNE
349896	ENSG00000184995	rs10125074	0.115973748	0.0549635	0.451473949	0.704130914	-0.2880397	0.322122873	-0.056700866	0.026034931	0.180796585	0.164823068	0.074850327	0.068256771	0.087505312	0.019301994	0.738419143	0.92250092	Bacteria.Firmicutes.Clostridia.Clostridiales.Lachnospiraceae.Lachnospiraceae_NK4A136_group	IFNE
349897	ENSG00000184995	rs10125074	0.77987288	0.430575376	0.924447481	0.699327027	-0.233782056	0.636795003	-0.014848065	-0.05863915	0.833012498	0.802866938	0.155964223	0.151154677	0.954184916	0.717331702	0.999826541	0.999832315	Bacteria.Firmicutes.Clostridia.Clostridiales.Lachnospiraceae	IFNE
349898	ENSG00000184995	rs10125074	0.139102185	0.057046338	0.9144647	0.7588205	-0.317424683	0.366561843	-0.010209916	0.027775101	0.211968834	0.189204903	0.094687526	0.090083649	0.140189703	0.03449881	0.973770382	0.907101516	Bacteria.Proteobacteria.Gammaproteobacteria.Pseudomonadales.Pseudomonadaceae.Pseudomonas	IFNE
349899	ENSG00000184995	rs10125074	0.273694945	0.105853596	0.404050913	0.364197634	-0.22479492	0.278997706	0.080879168	-0.078263142	0.203632094	0.170129138	0.096297775	0.085645529	0.176552244	0.036366061	0.587533635	0.829514287	Bacteria.Firmicutes.Clostridia.Clostridiales.Peptostreptococcaceae	IFNE
349900	ENSG00000184995	rs10125074	0.484624107	0.249256399	0.595321094	0.806285566	-0.192776015	0.295173287	0.064833073	-0.026917505	0.274255636	0.253898158	0.121462463	0.109321684	0.506663194	0.206516484	0.99032513	0.911649175	Bacteria.Firmicutes.Clostridia.Clostridiales.Ruminococcaceae.Ruminococcaceae_UCG_013	IFNE
349901	ENSG00000184995	rs10125074	0.22539494	0.275126592	0.994357442	0.469632853	-0.300128298	0.236210217	-0.000576638	-0.051436161	0.245215971	0.214617947	0.081225653	0.070718728	0.209896017	0.166897932	0.805011763	0.88923057	Bacteria.Firmicutes.Clostridia.Clostridiales.Lachnospiraceae.Lachnospiraceae_UCG_010	IFNE
349902	ENSG00000184995	rs10125074	0.05352056	0.021708918	0.37255586	0.249126579	-0.45280054	0.516367311	0.07278632	-0.087577722	0.230264072	0.219537294	0.081063355	0.075310547	0.091461819	0.019491673	0.659487844	0.920789301	Bacteria.Firmicutes.Clostridia.Clostridiales.Lachnospiraceae.Lachnoclostridium	IFNE
349903	ENSG00000184995	rs10125074	0.332237243	0.172314878	0.725411893	0.575296472	-0.458469387	0.53447599	0.030610487	-0.040057588	0.469307242	0.387301348	0.086774969	0.071136186	0.815859024	0.403343589	0.999973618	0.989705988	Bacteria.Bacteroidetes.Bacteroidia.Bacteroidales.Bacteroidaceae.Bacteroides	IFNE
349904	ENSG00000184995	rs10125074	0.06538856	0.033959095	0.483844508	0.484710612	-0.365500718	0.398999787	-0.052965472	0.048850324	0.195009729	0.184182909	0.075217293	0.06951145	0.067036972	0.019212804	0.955858825	0.966245262	Bacteria.Firmicutes.Clostridia.Clostridiales.Lachnospiraceae.Tyzzerella	IFNE
349905	ENSG00000184995	rs10125074	0.109649581	0.047091382	0.777650003	0.170517121	-0.284520135	0.314691709	0.022361124	-0.097404108	0.175415772	0.155485351	0.078858956	0.070282728	0.075624317	0.021647931	0.992052328	0.997201293	Bacteria.Firmicutes.Clostridia.Clostridiales.Lachnospiraceae.Coprococcus_1	IFNE
349906	ENSG00000184995	rs10125074	0.076923853	0.034722927	0.909340789	0.671606025	-0.315940968	0.336544654	0.010334914	0.032001164	0.175780676	0.156036956	0.090407651	0.075142197	0.063886176	0.014736667	0.998525812	0.997174658	Bacteria.Proteobacteria.Deltaproteobacteria.Desulfovibrionales.Desulfovibrionaceae	IFNE
349907	ENSG00000184995	rs10125074	0.080348921	0.063448829	0.693490092	0.56551427	-0.352073008	0.320002542	0.020968601	0.027357106	0.198196112	0.16946526	0.052967074	0.047361524	0.097975701	0.032358762	0.999492402	0.999741582	Bacteria.Proteobacteria.Gammaproteobacteria.Enterobacteriales.Enterobacteriaceae.Escherichia_Shigella	IFNE
349908	ENSG00000184995	rs10125074	0.281091291	0.055794511	0.94816153	0.441893964	-0.289985972	0.486284973	-0.005529423	-0.064047445	0.266798794	0.249694716	0.084719701	0.082777235	0.375423224	0.066294252	0.9994853	0.999502343	Bacteria.Firmicutes.Clostridia.Clostridiales.Lachnospiraceae.Ruminococcus_gnavus_group	IFNE
349909	ENSG00000184995	rs10125074	0.236269466	0.072550043	0.753721224	0.870411382	-0.257765115	0.326939683	0.028697901	0.012915738	0.215628787	0.179115243	0.091085528	0.078859582	0.173034863	0.025445844	0.656083269	0.995873021	Bacteria.Firmicutes.Clostridia.Clostridiales.Peptostreptococcaceae.Intestinibacter	IFNE
349910	ENSG00000184995	rs10125074	0.073282249	0.173410421	0.395593794	0.909813219	-0.494560036	0.332156154	0.061141077	0.007823507	0.271657334	0.241316366	0.071495135	0.068798474	0.233899977	0.142582116	0.996566686	0.997858307	Bacteria.Proteobacteria.Gammaproteobacteria	IFNE
349911	ENSG00000184995	rs10125074	0.586387989	0.378875101	0.53402424	0.411265339	-0.163703112	0.203213695	-0.088046564	0.091399136	0.299383504	0.229356655	0.140827917	0.110519515	0.461519834	0.205347422	0.962754678	0.933837527	Bacteria.Firmicutes.Bacilli	IFNE
349912	ENSG00000184995	rs10125074	0.248864832	0.133782857	0.888945099	0.962616021	-0.286041134	0.342044579	-0.012959208	-0.003977777	0.245837418	0.225278277	0.092441748	0.084539943	0.24407243	0.081780241	0.962947785	0.999825846	Bacteria.Firmicutes.Clostridia.Clostridiales.Ruminococcaceae.Subdoligranulum	IFNE
349913	ENSG00000184995	rs10125074	0.086376979	0.083582853	0.615738886	0.873647552	-0.358395565	0.347778477	0.040133616	-0.012923147	0.205830601	0.197909868	0.079578995	0.080943956	0.126686884	0.059492342	0.583601211	0.9735291	Bacteria.Firmicutes.Clostridia.Clostridiales.Lachnospiraceae.Anaerostipes	IFNE
349914	ENSG00000184995	rs10125074	0.05896474	0.07469722	0.453363814	0.900263839	-0.438985123	0.337828619	-0.069728928	-0.009567706	0.228375734	0.186499932	0.092435864	0.076043625	0.134985118	0.056558859	0.996596763	0.999791394	Bacteria.Firmicutes.Clostridia.Clostridiales.Ruminococcaceae.Ruminococcaceae_UCG_005	IFNE
349915	ENSG00000184995	rs10125074	0.096602107	0.155002957	0.915597085	0.155864137	-0.331189972	0.239162247	0.0087086	-0.098017117	0.196442172	0.166222464	0.081852018	0.068268179	0.143076654	0.089591147	0.63637742	0.843367134	Bacteria.Firmicutes.Clostridia.Clostridiales.Christensenellaceae.Christensenellaceae_R_7_group	IFNE
349916	ENSG00000184995	rs10125074	0.265654906	0.262162331	0.923668543	0.669518322	-0.277235823	0.260239983	0.009194603	-0.03620782	0.246915867	0.230073612	0.095591591	0.084448516	0.239128061	0.145400255	0.849657231	0.939918066	Bacteria.Bacteroidetes.Bacteroidia.Bacteroidales.Porphyromonadaceae.Odoribacter	IFNE
349917	ENSG00000184995	rs10125074	0.088323302	0.040084349	0.95150997	0.982897227	-0.307156149	0.340261778	-0.004984156	-0.001454922	0.177516722	0.162426412	0.081646043	0.067609701	0.064524575	0.01704292	0.999052585	0.92949713	Bacteria.Bacteroidetes.Bacteroidia.Bacteroidales.Rikenellaceae	IFNE
349918	ENSG00000184995	rs10125074	0.207002837	0.107783349	0.681598363	0.54370527	-0.422693302	0.491180935	-0.051673327	0.071079405	0.331638695	0.301202655	0.125380374	0.116441464	0.319326758	0.115553912	0.997947728	0.9977362	Bacteria.Actinobacteria.Actinobacteria.Micrococcales	IFNE
349919	ENSG00000184995	rs10125074	0.416883099	0.178783501	0.890539324	0.80294389	-0.269431238	0.407127478	-0.01678406	-0.026560594	0.329759991	0.299536736	0.121480802	0.106004523	0.569435488	0.242783708	0.942812013	0.93080513	Bacteria.Firmicutes.Negativicutes.Selenomonadales	IFNE
349920	ENSG00000184995	rs10125074	0.308812567	0.189853989	0.59253462	0.394847674	-0.23657901	0.250823573	-0.067558133	0.091006798	0.23064045	0.189319748	0.125613595	0.106249712	0.290973196	0.091370829	0.988415778	0.976249604	Bacteria.Firmicutes.Bacilli.Lactobacillales.Streptococcaceae	IFNE
349921	ENSG00000184995	rs10125074	0.083508123	0.057514617	0.598849419	0.964462982	-0.366353454	0.349426882	0.029760722	-0.002286484	0.208428703	0.180709698	0.056295793	0.051122249	0.118038824	0.040212653	0.997282517	0.999171204	Bacteria.Proteobacteria.Gammaproteobacteria.Enterobacteriales.Enterobacteriaceae	IFNE
349922	ENSG00000184995	rs10125074	0.12480048	0.052137418	0.429151085	0.039310897	-0.277677432	0.305862893	0.060159579	-0.148117971	0.178569976	0.154609862	0.075613815	0.070420268	0.089398552	0.023144014	0.911615867	0.778598099	Bacteria.Firmicutes.Clostridia.Clostridiales.Ruminococcaceae.Ruminococcaceae_UCG_002	IFNE
349923	ENSG00000184995	rs10125074	0.24816558	0.132785743	0.746046545	0.672067412	-0.401595658	0.437912833	0.025021149	-0.02691608	0.344635487	0.287666316	0.076932131	0.063296442	0.411093646	0.179025159	0.986262145	0.918948385	Bacteria.Firmicutes.Clostridia.Clostridiales.Ruminococcaceae.Faecalibacterium	IFNE
349924	ENSG00000184995	rs10125074	0.262376001	0.345114997	0.868043056	0.626501713	-0.345003787	0.248819081	-0.019982135	-0.051170792	0.305149753	0.261632721	0.119794982	0.104648009	0.380275627	0.25355631	0.949374291	0.966332496	Bacteria.Firmicutes.Clostridia.Clostridiales.Ruminococcaceae.Ruminococcaceae_NK4A214_group	IFNE
349925	ENSG00000184995	rs10125074	0.190728539	0.149483346	0.67606178	0.53220381	-0.266318848	0.271829956	0.025965354	-0.039173372	0.201417784	0.186360179	0.061861019	0.062377915	0.197160072	0.076220614	0.993180684	0.99999132	Bacteria.Firmicutes.Clostridia.Clostridiales.Clostridiaceae_1	IFNE
349926	ENSG00000184995	rs10125074	0.022719537	0.003311897	0.179158588	0.04195505	-0.548673996	0.707900273	-0.112533781	0.163460425	0.235117619	0.232115756	0.082867198	0.078778386	0.075755874	0.007772474	0.999858829	0.852542293	Bacteria.Proteobacteria.Betaproteobacteria.Neisseriales.Neisseriaceae.Eikenella	IFNE
349927	ENSG00000184995	rs10125074	0.077671596	0.08400311	0.982698332	0.22728159	-0.308906085	0.273699808	0.001960577	-0.090913749	0.172311871	0.155970646	0.090059797	0.074585785	0.072471122	0.033688631	0.96576162	0.983925624	Bacteria.Actinobacteria.Actinobacteria.Bifidobacteriales.Bifidobacteriaceae	IFNE
349928	ENSG00000184995	rs10125074	0.121718035	0.125604479	0.594156564	0.852834156	-0.393210853	0.334153135	0.048507216	0.014642603	0.250759317	0.21535502	0.090589151	0.078620917	0.133359427	0.067739825	0.740728153	0.994680072	Bacteria.Proteobacteria.Betaproteobacteria.Burkholderiales	IFNE
349929	ENSG00000184995	rs10125074	0.113844359	0.060907449	0.899652244	0.951855441	-0.320626013	0.329926396	-0.009609367	-0.003862751	0.200050607	0.172984465	0.075906749	0.063730798	0.131769345	0.043044188	0.963437541	0.99789802	Bacteria.Verrucomicrobia	IFNE
349930	ENSG00000184995	rs10125074	0.073636483	0.031984788	0.354715038	0.197179721	-0.581620392	0.717978663	-0.13313006	0.182329165	0.319882148	0.327579952	0.14282236	0.139932764	0.166883931	0.039391761	0.813937627	0.942166966	Bacteria.Firmicutes.Clostridia.Clostridiales.Lachnospiraceae.Lachnospiraceae_ND3007_group	IFNE
349931	ENSG00000184995	rs10125074	0.075719523	0.034810959	0.892062611	0.672338457	-0.317268409	0.336253445	0.012360447	0.031909969	0.175779935	0.155980244	0.090733976	0.075106189	0.06348646	0.015778546	0.997604342	0.996621608	Bacteria.Proteobacteria.Deltaproteobacteria	IFNE
349932	ENSG00000184995	rs10125074	0.087481038	0.024185508	0.589112275	0.271571348	-0.304747189	0.362114338	-0.034215516	0.062845555	0.175647203	0.156888487	0.063033233	0.056675206	0.072902387	0.013601514	0.91022343	0.829942093	Bacteria.Proteobacteria.Betaproteobacteria.Burkholderiales.Alcaligenaceae.Parasutterella	IFNE
349933	ENSG00000184995	rs10125074	0.186570112	0.092377668	0.703817069	0.720765056	-0.39491964	0.399730208	-0.041988856	0.031596921	0.295844964	0.234011443	0.109961225	0.088015824	0.299926793	0.104294539	0.961249848	0.997513341	Bacteria.Firmicutes.Clostridia.Clostridiales.Lachnospiraceae.Eubacterium_xylanophilum_group	IFNE
349934	ENSG00000184995	rs10125074	0.189794297	0.273670829	0.76642082	0.265476984	-0.246305145	0.202054493	-0.027860586	0.099847312	0.185883883	0.183023229	0.093395863	0.088894075	0.125633615	0.097997235	0.92078388	0.888470658	Bacteria.Firmicutes.Clostridia.Clostridiales.Lachnospiraceae.Fusicatenibacter	IFNE
349935	ENSG00000184995	rs10125074	0.102698923	0.037203383	0.628896742	0.567932888	-0.30485921	0.349337341	0.035438438	0.036581337	0.184179452	0.164224361	0.072981444	0.063727921	0.069922269	0.018930973	0.998277807	0.999325446	Bacteria.Bacteroidetes.Bacteroidia.Bacteroidales.Porphyromonadaceae.Parabacteroides	IFNE
349936	ENSG00000184995	rs10125074	0.376278194	0.269028775	0.603983807	0.519948862	-0.720578689	0.770487953	0.074835093	-0.078730657	0.80883723	0.691126632	0.143576368	0.121696989	0.923455322	0.519570564	0.997675757	0.942693919	Bacteria.Bacteroidetes	IFNE
349937	ENSG00000184995	rs10125074	0.163958607	0.104868104	0.711309998	0.770757372	-0.382044157	0.391559195	0.043223457	-0.031660912	0.27137911	0.238079074	0.116279455	0.108204205	0.206857872	0.104163089	0.928937331	0.868013611	Bacteria.Firmicutes.Erysipelotrichia.Erysipelotrichales.Erysipelotrichaceae	IFNE
349938	ENSG00000184995	rs10125074	0.165095093	0.107082531	0.714288055	0.781368761	-0.381356022	0.389340779	0.042750681	-0.030146173	0.271631663	0.238266997	0.116263619	0.10817165	0.209652377	0.107278862	0.939412212	0.867878034	Bacteria.Firmicutes.Erysipelotrichia.Erysipelotrichales	IFNE
349939	ENSG00000184995	rs10125074	0.103617488	0.119620884	0.662571702	0.928616912	-0.338402295	0.329838523	-0.039024704	0.007584887	0.205001388	0.209138693	0.089022322	0.084339198	0.108158633	0.062535163	0.981744939	0.998719086	Bacteria.Firmicutes.Bacilli.Bacillales.Family_XI.Gemella	IFNE
349940	ENSG00000184995	rs10125074	0.097389343	0.029680903	0.879254342	0.386661483	-0.29395647	0.344962888	0.013957007	-0.070596885	0.174777654	0.155160867	0.091513226	0.081001486	0.069731897	0.01528592	0.785932681	0.950422487	Bacteria.Firmicutes.Clostridia.Clostridiales.Lachnospiraceae.Dorea	IFNE
349941	ENSG00000184995	rs10125074	0.039929371	0.020541747	0.249227204	0.29708903	-0.436606992	0.422692697	-0.146640862	0.101259056	0.208249807	0.178023592	0.126127691	0.096333101	0.064076295	0.015670633	0.991744893	0.857301567	Bacteria.Firmicutes.Bacilli.Lactobacillales.Carnobacteriaceae	IFNE
349942	ENSG00000184995	rs10125074	0.158738107	0.19849281	0.886939009	0.559792207	-0.349463152	0.262668639	-0.013568471	-0.046134665	0.245115861	0.202189984	0.095058878	0.078705436	0.257399493	0.123604602	0.999985325	0.999758873	Bacteria.Firmicutes.Clostridia.Clostridiales.Ruminococcaceae.Ruminococcaceae_UCG_014	IFNE
349943	ENSG00000184995	rs10125074	0.416620594	0.243791974	0.549932838	0.43926393	-0.204659979	0.238136694	-0.07716247	0.080986899	0.250343901	0.202457194	0.128391008	0.104067051	0.353174108	0.122185151	0.978575925	0.973447285	Bacteria.Firmicutes.Bacilli.Lactobacillales	IFNE
349944	ENSG00000184995	rs10125074	0.170609554	0.180090264	0.873406107	0.701048708	-0.320184825	0.282808368	-0.022828294	-0.048867918	0.231082653	0.208705965	0.142709639	0.126730668	0.175534536	0.081207035	0.999739884	0.903643204	Bacteria.Actinobacteria.Coriobacteriia.Coriobacteriales.Coriobacteriaceae	IFNE
349945	ENSG00000184995	rs10125074	0.097021048	0.139839004	0.503878983	0.726406691	-0.430182447	0.32121017	0.060107798	0.026907464	0.255485982	0.2149033	0.089427957	0.07656689	0.132895915	0.078655275	0.777152852	0.996359602	Bacteria.Proteobacteria.Betaproteobacteria	IFNE
349946	ENSG00000185033	rs3829490	0.222872513	0.268136468	0.922571487	0.443062252	0.172038729	-0.290625379	-0.004565742	0.072184743	0.139790069	0.260200452	0.046793014	0.093534454	0.185307985	0.126893179	0.997974355	0.998439902	Bacteria.Verrucomicrobia.Verrucomicrobiae.Verrucomicrobiales.Verrucomicrobiaceae.Akkermansia	SEMA4B
349947	ENSG00000185033	rs3829490	0.11911693	0.10744662	0.474354039	0.982118569	0.266041134	-0.443580476	0.062945536	0.003814556	0.168452833	0.27174757	0.087473599	0.169540808	0.191954732	0.080975207	0.998820086	0.96843359	Bacteria.Firmicutes.Clostridia.Clostridiales.Family_XIII	SEMA4B
349948	ENSG00000185033	rs3829490	0.238295361	0.029488912	0.559461631	0.265991776	0.157235206	-0.413572855	0.037660713	-0.121845222	0.132107842	0.185793601	0.064194718	0.108596828	0.127283785	0.015210176	0.997117901	0.9453081	Bacteria.Firmicutes.Clostridia.Clostridiales.Lachnospiraceae.Eubacterium_hallii_group	SEMA4B
349949	ENSG00000185033	rs3829490	0.250162092	0.077907324	0.928462032	0.613923823	0.173147532	-0.386439461	0.007977522	-0.079229945	0.149223779	0.215736254	0.088512475	0.156295608	0.181226714	0.039597626	0.897020329	0.958212988	Bacteria.Actinobacteria	SEMA4B
349950	ENSG00000185033	rs3829490	0.635090006	0.086634702	0.014350995	0.165970152	0.06027291	-0.318074612	-0.131714724	0.137641823	0.126406202	0.182826897	0.052352187	0.098245354	0.265615013	0.027789252	0.140676134	0.860453167	Bacteria.Firmicutes.Clostridia.Clostridiales.Lachnospiraceae.Lachnospira	SEMA4B
349951	ENSG00000185033	rs3829490	0.509662148	0.0439387	0.566095774	0.427269415	0.110325296	-0.426640247	-0.036500773	-0.084644489	0.166398111	0.207647909	0.063286229	0.105953929	0.283331676	0.032644428	0.906792609	0.989115288	Bacteria.Firmicutes.Clostridia.Clostridiales.Ruminococcaceae.Ruminococcaceae_UCG_003	SEMA4B
349952	ENSG00000185033	rs3829490	0.500373012	0.084847538	0.691895968	0.744947746	0.125451224	-0.496085018	-0.030137027	-0.044792236	0.185115737	0.283486491	0.075711208	0.137106918	0.48629999	0.091549458	0.99991226	0.996838275	Bacteria.Actinobacteria.Coriobacteriia.Coriobacteriales.Coriobacteriaceae.Collinsella	SEMA4B
349953	ENSG00000185033	rs3829490	0.180350205	0.047767405	0.898745926	0.640144001	0.176507267	-0.401701201	0.007109053	-0.048266261	0.130337072	0.199100523	0.055650758	0.102760589	0.114271674	0.024098426	0.999694213	0.908466096	Bacteria.Firmicutes.Clostridia.Clostridiales.Lachnospiraceaencultured	SEMA4B
349954	ENSG00000185033	rs3829490	0.097664019	0.015877916	0.052642537	0.522372735	0.198174412	-0.439743586	0.087868818	0.061693685	0.117927245	0.177563383	0.044514642	0.095920425	0.074671782	0.008949992	0.710221243	0.902710242	Bacteria.Fusobacteria.Fusobacteriia.Fusobacteriales.Fusobacteriaceae.Fusobacterium	SEMA4B
349955	ENSG00000185033	rs3829490	0.218933263	0.0148138	0.251770915	0.541980102	0.153197479	-0.557964108	-0.070606062	-0.081378591	0.123410813	0.22286362	0.061059484	0.132743028	0.145468156	0.009330085	0.998043854	0.98261409	Bacteria.Firmicutes.Clostridia.Clostridiales.Ruminococcaceaencultured	SEMA4B
349956	ENSG00000185033	rs3829490	0.458457171	0.799173163	0.199740676	0.588309988	-0.280326079	-0.126321315	0.086644591	-0.054642191	0.375856412	0.494482387	0.066882833	0.100447174	0.856494616	0.695704471	0.999973618	0.989705988	Bacteria.Bacteroidetes.Bacteroidia.Bacteroidales.Bacteroidaceae.Bacteroides	SEMA4B
349957	ENSG00000185033	rs3829490	0.452620453	0.264597276	0.033158151	0.825698355	-0.143262284	-0.308629197	-0.146567993	0.02707886	0.189601485	0.274262361	0.067341606	0.122466717	0.431224147	0.184693392	0.981084248	0.998600531	Bacteria.Firmicutes.Clostridia.Clostridiales.Ruminococcaceae.Ruminiclostridium_6	SEMA4B
349958	ENSG00000185033	rs3829490	0.121507626	0.014409875	0.741345432	0.445732428	0.198947683	-0.493568952	0.016722881	-0.072350907	0.126800422	0.196300976	0.050448555	0.094303474	0.086367049	0.008941186	0.99935717	0.960853802	Bacteria.Firmicutes.Erysipelotrichia.Erysipelotrichales.Erysipelotrichaceae.Erysipelotrichaceae_UCG_003	SEMA4B
349959	ENSG00000185033	rs3829490	0.13993735	0.019492526	0.866970049	0.949562549	0.183592994	-0.43939876	-0.007572796	0.005824233	0.122862555	0.183435211	0.045030031	0.091718959	0.097481537	0.008838575	0.835303623	0.930101447	Bacteria.Firmicutes.Clostridia.Clostridiales.Lachnospiraceae.Lachnospiraceae_NK4A136_group	SEMA4B
349960	ENSG00000185033	rs3829490	0.276361639	0.107429159	0.860656998	0.925145145	0.209030134	-0.425705158	0.01306021	0.010529796	0.190416095	0.260783525	0.074106649	0.111639102	0.286235969	0.083364203	0.852127	0.996502544	Bacteria.Firmicutes.Clostridia.Clostridiales.Family_XI	SEMA4B
349961	ENSG00000185033	rs3829490	0.152694384	0.020727288	0.815044293	0.555105545	0.177605519	-0.434634523	0.01740726	-0.07718721	0.12273802	0.183332438	0.074112947	0.130119955	0.096141294	0.009920037	0.999276643	0.988728768	Bacteria.Firmicutes.Clostridia.Clostridiales.Ruminococcaceae.Ruminiclostridium_5	SEMA4B
349962	ENSG00000185033	rs3829490	0.431759596	0.280754797	0.873349747	0.78768583	0.156341155	-0.362929885	-0.010560869	0.031416945	0.197623616	0.333674545	0.065990971	0.116173778	0.443877838	0.206249405	0.997594253	0.968948848	Bacteria.Firmicutes.Erysipelotrichia.Erysipelotrichales.Erysipelotrichaceae.Faecalitalea	SEMA4B
349963	ENSG00000185033	rs3829490	0.201975425	0.014720887	0.582064734	0.282616654	0.260720301	-0.569331859	0.045691084	-0.116740051	0.202269528	0.227182217	0.082603029	0.107749628	0.278227509	0.031315102	0.862635874	0.825822729	Bacteria.Firmicutes.Clostridia.Clostridiales.Ruminococcaceae.Ruminiclostridium_9	SEMA4B
349964	ENSG00000185033	rs3829490	0.221795109	0.056492176	0.906863792	0.440990574	0.176250979	-0.387972839	-0.006184468	0.07202238	0.142875593	0.199796042	0.05265513	0.092899537	0.178107937	0.028873193	0.971583136	0.979585985	Bacteria.Firmicutes.Erysipelotrichia.Erysipelotrichales.Erysipelotrichaceae.Erysipelatoclostridium	SEMA4B
349965	ENSG00000185033	rs3829490	0.055517228	0.006222243	0.082120594	0.113114843	0.241790998	-0.558960167	-0.079540247	0.132341974	0.12400875	0.197659369	0.045044131	0.082403129	0.068061322	0.006205515	0.529423176	0.756129197	Bacteria.Firmicutes.Clostridia.Clostridiales.Lachnospiraceae.Roseburia	SEMA4B
349966	ENSG00000185033	rs3829490	0.190846887	0.039440055	0.946034702	0.530858397	0.174969601	-0.407091284	0.005528901	-0.090080559	0.132365841	0.193676144	0.08136821	0.142969414	0.111108941	0.01888089	0.83752798	0.9138367	Bacteria.Actinobacteria.Actinobacteria	SEMA4B
349967	ENSG00000185033	rs3829490	0.304830787	0.027817777	0.741892857	0.289554616	0.157110352	-0.441570941	-0.025763003	0.110926744	0.151900803	0.19622391	0.077891329	0.103882158	0.149536281	0.012045281	0.990263512	0.935449612	Bacteria.Proteobacteria.Gammaproteobacteria.Pseudomonadales	SEMA4B
349968	ENSG00000185033	rs3829490	0.877165667	0.139837836	0.065477503	0.873050884	-0.025306508	-0.389913123	-0.09249019	0.014145548	0.163085592	0.260867723	0.049364067	0.088180406	0.50356616	0.098965348	0.756926676	0.986844218	Bacteria.Bacteroidetes.Bacteroidia.Bacteroidales.Prevotellaceae.Prevotella_9	SEMA4B
349969	ENSG00000185033	rs3829490	0.195029075	0.005700801	0.502195834	0.160277225	0.16791846	-0.590245359	-0.031792428	-0.11762513	0.128246724	0.206428684	0.047113826	0.082812641	0.150342987	0.005229759	0.899948514	0.91286743	Bacteria.Firmicutes.Negativicutes.Selenomonadales.Acidaminococcaceae	SEMA4B
349970	ENSG00000185033	rs3829490	0.153572411	0.0070287	0.555299987	0.058345121	0.167736324	-0.486482271	-0.028048319	-0.158671384	0.116169636	0.174756103	0.047306353	0.082338564	0.090213604	0.005237743	0.998277807	0.999325446	Bacteria.Bacteroidetes.Bacteroidia.Bacteroidales.Porphyromonadaceae.Parabacteroides	SEMA4B
349971	ENSG00000185033	rs3829490	0.075861579	0.261805183	0.247232902	0.829670521	0.400203148	-0.393611731	-0.056137471	-0.017845325	0.221839471	0.34772229	0.048079319	0.082620378	0.243278089	0.266940152	0.914353853	0.932561433	Bacteria.Firmicutes.Clostridia.Clostridiales.Ruminococcaceae.Faecalibacterium	SEMA4B
349972	ENSG00000185033	rs3829490	0.868609587	0.291878991	0.588323983	0.895377768	0.046384321	-0.354142664	-0.056504412	0.019836682	0.279289184	0.333267964	0.103874347	0.150257269	0.593524983	0.219587391	0.998891856	0.999590371	Bacteria.Firmicutes.Bacilli.Bacillales.Staphylococcaceae.Staphylococcus	SEMA4B
349973	ENSG00000185033	rs3829490	0.381061801	0.400604402	0.745442061	0.469203431	0.148765561	-0.259234156	-0.019210965	0.094189091	0.168680876	0.306389285	0.058922252	0.12937342	0.341214446	0.237580062	0.997329664	0.92426646	Bacteria.Firmicutes.Negativicutes.Selenomonadales.Veillonellaceae.Megasphaera	SEMA4B
349974	ENSG00000185033	rs3829490	0.189043204	0.033628966	0.540298064	0.572598631	0.165732833	-0.411343109	0.033025348	-0.053016158	0.124861902	0.189516574	0.053646074	0.093486206	0.110399711	0.018526139	0.919213845	0.990569963	Bacteria.Proteobacteria.Gammaproteobacteria.Pasteurellales.Pasteurellaceae.Haemophilus	SEMA4B
349975	ENSG00000185033	rs3829490	0.09501744	0.010007932	0.42304549	0.285549965	0.230726065	-0.5314171	-0.03956025	0.089034466	0.136187235	0.200284794	0.049067694	0.082684308	0.097379451	0.009728708	0.720710328	0.925889494	Bacteria.Proteobacteria.Betaproteobacteria.Burkholderiales.Alcaligenaceae	SEMA4B
349976	ENSG00000185033	rs3829490	0.848689167	0.219546067	0.462911269	0.82623169	-0.073305445	-0.544128266	0.066879356	0.019513518	0.38268933	0.438921762	0.090569689	0.08852712	0.841953837	0.424381313	0.999330493	0.997562661	Bacteria.Proteobacteria	SEMA4B
349977	ENSG00000185033	rs3829490	0.197739973	0.036570436	0.778485884	0.752236171	0.212530399	-0.484212033	0.017715064	-0.037733803	0.163318075	0.226840874	0.062716365	0.119022458	0.209193706	0.032282305	0.611456591	0.978565828	Bacteria.Firmicutes.Clostridia.Clostridiales.Christensenellaceae.Christensenellaceae_R_7_group	SEMA4B
349978	ENSG00000185033	rs3829490	0.460240108	0.887329342	0.355325251	0.58777133	-0.734942162	0.134622265	0.149552176	-0.088060984	0.989335314	0.946435416	0.160645018	0.161645987	0.997454612	0.888907016	0.997650199	0.999159905	Bacteria.Firmicutes.Clostridia.Clostridiales	SEMA4B
349979	ENSG00000185033	rs3829490	0.201609026	0.021662391	0.723025983	0.669069421	0.166227261	-0.442900547	0.019771502	0.053909774	0.128854779	0.188232905	0.055544741	0.125553714	0.154942434	0.011669516	0.980594893	0.976466776	Bacteria.Firmicutes.Negativicutes.Selenomonadales.Veillonellaceae.Veillonella	SEMA4B
349980	ENSG00000185033	rs3829490	0.239569499	0.032061541	0.522866029	0.969713	0.153374115	-0.409434709	-0.027016243	0.002829134	0.129217614	0.186892339	0.042054471	0.074226731	0.129340598	0.015435606	0.761082404	0.998729221	Bacteria.Proteobacteria.Betaproteobacteria.Burkholderiales.Alcaligenaceae.Sutterella	SEMA4B
349981	ENSG00000185033	rs3829490	0.947899703	0.099198732	0.088902295	0.979140467	0.01042678	-0.397750832	0.134960747	0.003332923	0.158951137	0.237793537	0.078143733	0.126981333	0.534232968	0.057563755	0.981698993	0.999765962	Bacteria.Firmicutes.Bacilli.Lactobacillales.Streptococcaceae	SEMA4B
349982	ENSG00000185033	rs3829490	0.554548236	0.788107963	0.394982398	0.800315475	-0.421189628	-0.193121081	0.111969342	-0.035977805	0.709027442	0.715582714	0.130760787	0.141658058	0.954184916	0.77876807	0.999826541	0.999832315	Bacteria.Firmicutes.Clostridia.Clostridiales.Lachnospiraceae	SEMA4B
349983	ENSG00000185033	rs3829490	0.140564387	0.001467635	0.554877606	0.02546299	0.232418944	-0.77716694	0.03537435	-0.259936207	0.155787721	0.233909452	0.059598616	0.113660091	0.169717492	0.003991437	0.770927315	0.789594004	Bacteria.Bacteroidetes.Bacteroidia.Bacteroidales.Porphyromonadaceae.Odoribacter	SEMA4B
349984	ENSG00000185033	rs3829490	0.004703905	0.001845518	0.014110977	0.098485164	0.51034018	-0.785534107	0.151539004	-0.159895989	0.174320877	0.241917657	0.060075681	0.095386792	0.026046812	0.005231437	0.557648544	0.928071926	Bacteria.Firmicutes.Clostridia.Clostridiales.Ruminococcaceae.Ruminococcus_2	SEMA4B
349985	ENSG00000185033	rs3829490	0.156950458	0.109317651	0.977433514	0.671069492	0.178945602	-0.373460242	0.001727079	0.054902697	0.124966677	0.23003057	0.060821719	0.128693807	0.116026127	0.037827087	0.918074398	0.993111591	Bacteria.Actinobacteria.Actinobacteria.Bifidobacteriales.Bifidobacteriaceae.Bifidobacterium	SEMA4B
349986	ENSG00000185033	rs3829490	0.29800416	0.046434356	0.932227787	0.203138614	0.177825035	-0.416869568	-0.006456164	0.129373376	0.169497837	0.205336213	0.075623583	0.100631435	0.218784605	0.029711388	0.977368598	0.851745899	Bacteria.Proteobacteria.Gammaproteobacteria.Pseudomonadales.Pseudomonadaceae.Pseudomonas	SEMA4B
349987	ENSG00000185033	rs3829490	0.190145084	0.028875529	0.568864634	0.378173082	0.164200749	-0.412926712	0.03231127	-0.078314185	0.124020041	0.184773087	0.05642519	0.088258292	0.111719568	0.012878003	0.998525812	0.997174658	Bacteria.Proteobacteria.Deltaproteobacteria.Desulfovibrionales.Desulfovibrionaceae	SEMA4B
349988	ENSG00000185033	rs3829490	0.828308777	0.070885491	0.574018049	0.457457884	0.056921579	-0.607791095	-0.055042114	-0.091853796	0.261412186	0.330985049	0.097419509	0.122881421	0.699645369	0.147267417	0.834099379	0.919745892	Bacteria.Firmicutes.Clostridia.Clostridiales.Ruminococcaceae.Anaerotruncus	SEMA4B
349989	ENSG00000185033	rs3829490	0.134979718	0.047546024	0.938416097	0.137955809	0.181016439	-0.370043333	0.005088484	0.188636628	0.119594826	0.183221397	0.065606827	0.125595463	0.093237086	0.0228753	0.999670759	0.996530704	Bacteria.Firmicutes.Clostridia.Clostridiales.Ruminococcaceae.Flavonifractor	SEMA4B
349990	ENSG00000185033	rs3829490	0.124839408	0.084669588	0.443773412	0.722899877	0.291508629	-0.52017276	0.055254815	-0.040866349	0.187484308	0.297077577	0.071709532	0.114752656	0.271975877	0.098402554	0.998832683	0.995738724	Bacteria.Firmicutes.Clostridia.Clostridiales.Ruminococcaceae.Eubacterium_coprostanoligenes_group	SEMA4B
349991	ENSG00000185033	rs3829490	0.184895618	0.023405131	0.628839214	0.773674241	0.170756368	-0.444480586	-0.026241026	-0.023266404	0.127425588	0.191462188	0.05403134	0.080569943	0.11365438	0.012580257	0.922176117	0.97039655	Bacteria.Firmicutes.Clostridia.Clostridiales.Ruminococcaceae.Ruminococcaceae_UCG_002	SEMA4B
349992	ENSG00000185033	rs3829490	0.385217274	0.816043641	0.29670436	0.556377532	-0.916258852	0.243889766	0.175512611	-0.103295454	1.048087643	1.044129434	0.166840404	0.17469536	0.999435429	0.996251787	0.999968393	0.999515331	Bacteria.Firmicutes	SEMA4B
349993	ENSG00000185033	rs3829490	0.224219208	0.009973887	0.333289374	0.213978535	0.149684432	-0.486901226	-0.04484889	-0.121367553	0.121984443	0.183419001	0.04600983	0.09670855	0.119177716	0.007020386	0.968802863	0.933519045	Bacteria.Bacteroidetes.Bacteroidia.Bacteroidales.Prevotellaceae	SEMA4B
349994	ENSG00000185033	rs3829490	0.889763737	0.343064382	0.287529115	0.488358571	-0.032504062	-0.25690165	0.076204754	-0.066757655	0.233594106	0.268977994	0.071063466	0.095794117	0.619084914	0.210605872	0.9994853	0.999502343	Bacteria.Firmicutes.Clostridia.Clostridiales.Lachnospiraceae.Ruminococcus_gnavus_group	SEMA4B
349995	ENSG00000185033	rs3829490	0.350462919	0.129927023	0.892595646	0.700357943	0.205459066	-0.398150946	0.009463237	0.033093542	0.218466227	0.25958111	0.069813432	0.085614386	0.346965646	0.112482638	0.998365245	0.946234759	Bacteria.Proteobacteria.Gammaproteobacteria.Enterobacteriales.Enterobacteriaceae.Citrobacter	SEMA4B
349996	ENSG00000185033	rs3829490	0.556674469	0.120859704	0.059955114	0.677957321	-0.112002474	-0.337906775	-0.122626096	0.031991609	0.189563795	0.214985079	0.064050058	0.076694452	0.446539734	0.122931402	0.998896274	0.991419867	Bacteria.Proteobacteria.Deltaproteobacteria.Desulfovibrionales.Desulfovibrionaceae.Desulfovibrio	SEMA4B
349997	ENSG00000185033	rs3829490	0.503532181	0.078879732	0.340580735	0.388577477	0.100539506	-0.355260733	-0.081896542	0.119240746	0.149460005	0.19899329	0.085303206	0.137371133	0.30122854	0.038696018	0.999672451	0.998587032	Bacteria.Firmicutes.Clostridia.Clostridiales.Ruminococcaceae.Butyricicoccus	SEMA4B
349998	ENSG00000185033	rs3829490	0.106418785	0.012883219	0.0406821	0.484601895	0.194403411	-0.459034977	0.091036916	-0.050864733	0.118740436	0.17948278	0.043591418	0.072359768	0.080755709	0.00727674	0.461918864	0.838001508	Bacteria.Firmicutes.Negativicutes.Selenomonadales.Veillonellaceae.Dialister	SEMA4B
349999	ENSG00000185033	rs3829490	0.481894985	0.318042892	0.87410783	0.621467412	0.154899596	-0.316416866	-0.014052265	0.074384498	0.21899458	0.314462184	0.088340755	0.149925648	0.506663194	0.23749751	0.999697332	0.899032087	Bacteria.Firmicutes.Clostridia.Clostridiales.Ruminococcaceae.Ruminococcaceae_UCG_013	SEMA4B
350000	ENSG00000185033	rs3829490	0.504568611	0.403694577	0.026898595	0.223454767	-0.119485023	-0.190790639	0.144918241	-0.128289897	0.178057744	0.226989444	0.064001404	0.104374693	0.4217867	0.196098809	0.484333704	0.857593755	Bacteria.Firmicutes.Negativicutes.Selenomonadales.Veillonellaceae	SEMA4B
350001	ENSG00000185033	rs3829490	0.10658532	0.015280137	0.058181343	0.459932802	0.192238345	-0.439725633	0.085664944	0.072610662	0.117475037	0.17648739	0.04442394	0.097676935	0.077666458	0.008835285	0.720293264	0.902866002	Bacteria.Fusobacteria.Fusobacteriia.Fusobacteriales	SEMA4B
350002	ENSG00000185033	rs3829490	0.012276315	0.030139488	0.037057641	0.722975096	0.380020722	-0.476121145	-0.146580661	0.039270827	0.147522786	0.214776283	0.068853149	0.11030369	0.042921687	0.03294328	0.810648223	0.927561557	Bacteria.Firmicutes.Clostridia.Clostridiales.Lachnospiraceae.Blautia	SEMA4B
350003	ENSG00000185033	rs3829490	0.08690853	0.077747875	0.152472747	0.311918386	0.977718272	-1.078694545	-0.161063088	0.129047091	0.562484639	0.601868324	0.111244957	0.126624441	0.755464379	0.373653117	0.999135888	0.977096731	Bacteria.Firmicutes.Clostridia.Clostridiales.Ruminococcaceae	SEMA4B
350004	ENSG00000185033	rs3829490	0.995038863	0.189649263	0.186698499	0.881278127	-0.00116544	-0.385612167	0.108855698	-0.019540233	0.18671353	0.290920843	0.081570832	0.130322427	0.576320043	0.132324783	0.933709887	0.933837527	Bacteria.Firmicutes.Bacilli	SEMA4B
350005	ENSG00000185033	rs3829490	0.083030175	0.027903379	0.316698785	0.537811256	0.230499207	-0.512645419	0.053981002	-0.075645331	0.130929586	0.227937299	0.053497583	0.122124755	0.088496164	0.012372961	0.480340739	0.957908824	Bacteria.Firmicutes.Clostridia.Clostridiales.Peptostreptococcaceae.Intestinibacter	SEMA4B
350006	ENSG00000185033	rs3829490	0.956709138	0.09736689	0.071926529	0.99182332	0.008476556	-0.395704006	0.141119133	-0.001299552	0.155551696	0.235257553	0.077139519	0.126321884	0.510584687	0.055964506	0.976314705	0.994365378	Bacteria.Firmicutes.Bacilli.Lactobacillales.Streptococcaceae.Streptococcus	SEMA4B
350007	ENSG00000185033	rs3829490	0.422337542	0.055704702	0.866786002	0.56399373	0.160178701	-0.55973777	-0.013353501	-0.065798697	0.198369674	0.287302432	0.079293011	0.113467605	0.470288559	0.079367655	0.949374291	0.966332496	Bacteria.Firmicutes.Clostridia.Clostridiales.Ruminococcaceae.Ruminococcaceae_NK4A214_group	SEMA4B
350008	ENSG00000185033	rs3829490	0.169413724	0.087733799	0.618392809	0.916471893	0.244010191	-0.463923619	0.029618646	-0.00994959	0.175606536	0.267609995	0.059174612	0.094499218	0.22012351	0.068591399	0.999858829	0.957708045	Bacteria.Proteobacteria.Betaproteobacteria.Neisseriales.Neisseriaceae.Eikenella	SEMA4B
350009	ENSG00000185033	rs3829490	0.510019613	0.124483567	0.60488714	0.994532226	0.116909724	-0.43490354	-0.031476312	-0.000705175	0.176478576	0.279440197	0.060540947	0.102506745	0.449358393	0.090495011	0.999985325	0.999758873	Bacteria.Firmicutes.Clostridia.Clostridiales.Ruminococcaceae.Ruminococcaceae_UCG_014	SEMA4B
350010	ENSG00000185033	rs3829490	0.1486259	0.024331328	0.681373812	0.879580646	0.22544239	-0.453590767	0.027090599	0.014556492	0.154227043	0.196731145	0.065683664	0.095704592	0.136661876	0.019753065	0.982034237	0.998719086	Bacteria.Firmicutes.Bacilli.Bacillales.Family_XI.Gemella	SEMA4B
350011	ENSG00000185033	rs3829490	0.185984407	0.035092344	0.627295287	0.608936383	0.167911146	-0.411170108	0.026273746	-0.048038281	0.125617286	0.191037651	0.053855828	0.093444347	0.104357566	0.019076567	0.920904488	0.987424055	Bacteria.Proteobacteria.Gammaproteobacteria.Pasteurellales.Pasteurellaceae	SEMA4B
350012	ENSG00000185033	rs3829490	0.787753827	0.308386362	0.310380515	0.994985824	-0.074357723	-0.397949435	0.071984989	-0.000716871	0.275050755	0.387615803	0.070407665	0.113633934	0.837999064	0.327217672	0.998803525	0.999314201	Bacteria.Firmicutes.Clostridia.Clostridiales.Lachnospiraceae.Eubacterium_rectale_group	SEMA4B
350013	ENSG00000185033	rs3829490	0.159540808	0.028750971	0.672875685	0.470052292	0.173609992	-0.409190238	-0.025040404	-0.074002565	0.122009534	0.182953227	0.059040272	0.101841431	0.094600841	0.014921251	0.990297986	0.997201293	Bacteria.Firmicutes.Clostridia.Clostridiales.Lachnospiraceae.Coprococcus_1	SEMA4B
350014	ENSG00000185033	rs3829490	0.630390222	0.245466563	0.689021054	0.394042685	0.111121968	-0.300477357	-0.033198909	0.09450502	0.229844868	0.256375405	0.082589454	0.110145116	0.520829027	0.193280009	0.997947728	0.9977362	Bacteria.Actinobacteria.Actinobacteria.Micrococcales	SEMA4B
350015	ENSG00000185033	rs3829490	0.091676822	0.036263079	0.378880668	0.471974168	0.278042826	-0.586912538	0.051855845	-0.078730596	0.16241459	0.27448657	0.058527665	0.108820472	0.144522084	0.042762274	0.65267815	0.982685924	Bacteria.Firmicutes.Clostridia.Clostridiales.Ruminococcaceae.Ruminococcus_1	SEMA4B
350016	ENSG00000185033	rs3829490	0.161770449	0.025014111	0.721117233	0.519470747	0.174883584	-0.42296103	0.01750797	-0.063984091	0.123571364	0.184354617	0.048834232	0.098789104	0.093634055	0.012047781	0.993303662	0.876400804	Bacteria.Bacteroidetes.Bacteroidia.Bacteroidales.Rikenellaceae.Alistipes	SEMA4B
350017	ENSG00000185033	rs3829490	0.094236498	0.057633836	0.286990078	0.939281789	0.209711313	-0.403837976	0.063166228	0.009984679	0.123484117	0.2089515	0.05883819	0.130573589	0.088697828	0.02287691	0.545288406	0.890094436	Bacteria.Firmicutes.Clostridia.Clostridiales.Peptostreptococcaceae	SEMA4B
350018	ENSG00000185033	rs3829490	0.266105389	0.893211677	0.04952464	0.076113124	-0.311277489	0.038799945	0.183751992	-0.212654438	0.277498442	0.287901544	0.091810639	0.117981639	0.475634052	0.55993525	0.752604492	0.741181742	Bacteria.Firmicutes.Negativicutes.Selenomonadales	SEMA4B
350019	ENSG00000185033	rs3829490	0.126689447	0.014989458	0.21263256	0.273823316	0.186701165	-0.453939537	0.06492349	-0.11538168	0.120676519	0.181646598	0.051578857	0.104547555	0.094004957	0.008840869	0.995339941	0.95316496	Bacteria.Proteobacteria.Deltaproteobacteria.Desulfovibrionales.Desulfovibrionaceae.Bilophila	SEMA4B
350020	ENSG00000185033	rs3829490	0.075508702	0.027461871	0.322529151	0.949438927	0.284761816	-0.480299896	-0.058308488	0.006031837	0.157653442	0.212927506	0.058492158	0.0947557	0.119726529	0.027010734	0.887824391	0.999139066	Bacteria.Firmicutes.Clostridia.Clostridiales.Ruminococcaceae.Subdoligranulum	SEMA4B
350021	ENSG00000185033	rs3829490	0.343176916	0.16613747	0.923752446	0.685053312	0.170632875	-0.365168951	0.006747346	-0.048365551	0.17869588	0.260753167	0.070226146	0.118717779	0.32008524	0.130667517	0.99759175	0.986746924	Bacteria.Firmicutes.Clostridia.Clostridiales.Lachnospiraceae.Lachnospiraceae_UCG_008	SEMA4B
350022	ENSG00000185033	rs3829490	0.904803069	0.111356446	0.171894721	0.923641714	0.020660872	-0.408382048	0.108663534	0.012355248	0.17208266	0.253013549	0.078663454	0.128405925	0.522952804	0.071003282	0.967792983	0.986418042	Bacteria.Firmicutes.Bacilli.Lactobacillales	SEMA4B
350023	ENSG00000185033	rs3829490	0.796134476	0.253098872	0.468072756	0.481587547	0.054622643	-0.297707505	-0.049839465	0.062299756	0.210560383	0.258183832	0.068282447	0.088016401	0.426085954	0.158139154	0.673388447	0.891116487	Bacteria.Firmicutes.Clostridia.Clostridiales.Lachnospiraceae.Lachnospiraceae_UCG_010	SEMA4B
350024	ENSG00000185033	rs3829490	0.08918299	0.083274149	0.385766031	0.847280386	0.244548955	-0.463162703	0.038275668	-0.017898207	0.141723714	0.263301818	0.043833555	0.092564409	0.128880491	0.050597337	0.975699737	0.99999132	Bacteria.Firmicutes.Clostridia.Clostridiales.Clostridiaceae_1	SEMA4B
350025	ENSG00000185033	rs3829490	0.210516061	0.031809005	0.438063778	0.320238802	0.157202249	-0.405394744	0.044825607	-0.088736573	0.124305937	0.184766043	0.057448789	0.08859257	0.119747251	0.014844336	0.997604342	0.996621608	Bacteria.Proteobacteria.Deltaproteobacteria	SEMA4B
350026	ENSG00000185033	rs3829490	0.180227586	0.137918051	0.997553033	0.361639024	0.188152971	-0.326491438	0.000205277	0.111410672	0.138896888	0.217358875	0.066677766	0.121267341	0.152389982	0.064351038	0.983653667	0.853083691	Bacteria.Firmicutes.Bacilli.Lactobacillales.Carnobacteriaceae.Granulicatella	SEMA4B
350027	ENSG00000185033	rs3829490	0.155045542	0.085258773	0.997069425	0.817312675	0.179671181	-0.403567495	-0.000226141	0.030699252	0.124888089	0.230928896	0.061333235	0.132358138	0.110725239	0.034019118	0.966359896	0.998755611	Bacteria.Actinobacteria.Actinobacteria.Bifidobacteriales.Bifidobacteriaceae	SEMA4B
350028	ENSG00000185033	rs3829490	0.173926095	0.022850915	0.917627578	0.889737612	0.187144707	-0.440745162	0.008303226	-0.015982458	0.136128813	0.189057996	0.079972957	0.11483234	0.116642535	0.012425806	0.917770889	0.997132292	Bacteria.Firmicutes.Bacilli.Bacillales	SEMA4B
350029	ENSG00000185033	rs3829490	0.119353506	0.030123435	0.597026783	0.851859548	0.205288705	-0.456976042	-0.032697693	0.023943345	0.130070267	0.206119195	0.061543629	0.127703816	0.094283189	0.01840348	0.92078388	0.957716254	Bacteria.Firmicutes.Clostridia.Clostridiales.Lachnospiraceae.Fusicatenibacter	SEMA4B
350030	ENSG00000185033	rs3829490	0.200216365	0.003752305	0.671644352	0.10481258	0.172019253	-0.669391527	-0.020402281	-0.141498779	0.132927675	0.222637435	0.047912712	0.08602123	0.1447456	0.004809139	0.75917115	0.970562572	Bacteria.Firmicutes.Negativicutes.Selenomonadales.Acidaminococcaceae.Phascolarctobacterium	SEMA4B
350031	ENSG00000185033	rs3829490	0.113306461	0.010728565	0.564216366	0.226556518	0.238602115	-0.630590394	-0.032250806	0.112654485	0.148646862	0.240027296	0.05564728	0.09227616	0.12713423	0.01159079	0.733022361	0.986443695	Bacteria.Proteobacteria.Betaproteobacteria.Burkholderiales	SEMA4B
350032	ENSG00000185033	rs3829490	0.494780297	0.893278157	0.33320346	0.49996427	-0.457941478	0.09918415	0.111429835	-0.093159979	0.666974908	0.736422884	0.114293801	0.137335297	0.958015446	0.716838873	0.997187614	0.936759068	Bacteria.Bacteroidetes.Bacteroidia.Bacteroidales	SEMA4B
350033	ENSG00000185033	rs3829490	0.671313037	0.500986266	0.337419853	0.225520108	0.070440753	-0.186968735	-0.057735907	0.1209759	0.165245694	0.276287633	0.059742509	0.098868782	0.452862883	0.234090257	0.823532094	0.947283106	Bacteria.Firmicutes.Erysipelotrichia.Erysipelotrichales.Erysipelotrichaceae.Clostridium_innocuum_group	SEMA4B
350034	ENSG00000185033	rs3829490	0.49310943	0.891278495	0.331946198	0.498558293	-0.459956789	0.101090488	0.111768601	-0.093491162	0.667314345	0.736686208	0.114341371	0.137371055	0.958125429	0.714171059	0.997675757	0.939102387	Bacteria.Bacteroidetes	SEMA4B
350035	ENSG00000185033	rs3829490	0.94219682	0.11690885	0.075186892	0.851477861	0.011156016	-0.412243336	-0.102924287	0.018835723	0.153263202	0.259432636	0.056917911	0.100200617	0.553984225	0.076924082	0.996596763	0.999791394	Bacteria.Firmicutes.Clostridia.Clostridiales.Ruminococcaceae.Ruminococcaceae_UCG_005	SEMA4B
350036	ENSG00000185033	rs3829490	0.147553504	0.171416214	0.869101672	0.415144364	0.178949949	-0.307138123	0.007872105	0.066538203	0.122092567	0.222090966	0.047579361	0.081132156	0.103041571	0.060630664	0.922225994	0.864653458	Bacteria.Proteobacteria.Betaproteobacteria.Burkholderiales.Alcaligenaceae.Parasutterella	SEMA4B
350037	ENSG00000185033	rs3829490	0.160660152	0.024921714	0.746259307	0.527276115	0.175451011	-0.423370203	0.015833747	-0.062747518	0.123639183	0.184410719	0.048726083	0.098723497	0.09253966	0.011792661	0.996960949	0.890158219	Bacteria.Bacteroidetes.Bacteroidia.Bacteroidales.Rikenellaceae	SEMA4B
350038	ENSG00000185033	rs3829490	0.16273397	0.063049408	0.770536557	0.815690443	0.204858829	-0.475795936	0.027452625	-0.039612968	0.145089195	0.251578386	0.093729031	0.169258123	0.170623406	0.037397088	0.999005033	0.94079292	Bacteria.Actinobacteria.Coriobacteriia.Coriobacteriales	SEMA4B
350039	ENSG00000185033	rs3829490	0.173770161	0.132565915	0.930867811	0.657526449	0.184339056	-0.363772508	0.003782637	0.037017509	0.134038714	0.238825348	0.043433711	0.083114818	0.119184727	0.051979203	0.959537814	0.969939639	Bacteria.Firmicutes.Clostridia.Clostridiales.Lachnospiraceae.Tyzzerella	SEMA4B
350040	ENSG00000185033	rs3829490	0.195107575	0.036103139	0.771783224	0.748783016	0.21332375	-0.484972927	0.018231697	-0.038256142	0.16295376	0.226610224	0.062596886	0.118953384	0.206416527	0.031300763	0.609774685	0.982958806	Bacteria.Firmicutes.Clostridia.Clostridiales.Christensenellaceae	SEMA4B
350041	ENSG00000185033	rs3829490	0.019807682	0.003105756	0.071283678	0.085025258	0.434901987	-0.801859921	-0.144293484	0.246973021	0.182045839	0.261036641	0.078691628	0.14121445	0.07092058	0.009891851	0.749369869	0.743710462	Bacteria.Firmicutes.Erysipelotrichia.Erysipelotrichales.Erysipelotrichaceae	SEMA4B
350042	ENSG00000185033	rs3829490	0.198325426	0.10668562	0.942482155	0.634774197	0.180973722	-0.372766128	-0.003418155	0.047269763	0.139252458	0.227860424	0.047192558	0.099042979	0.179081733	0.064406452	0.963437541	0.99789802	Bacteria.Verrucomicrobia	SEMA4B
350043	ENSG00000185033	rs3829490	0.996598879	0.140101574	0.278901337	0.906397311	0.000860293	-0.364849389	-0.073484361	0.011932523	0.201044708	0.244264339	0.067298623	0.101085914	0.561777747	0.134810464	0.999878354	0.998275086	Bacteria.Bacteroidetes.Bacteroidia.Bacteroidales.Porphyromonadaceae.Barnesiella	SEMA4B
350044	ENSG00000185033	rs3829490	0.201540314	0.032614671	0.947384149	0.860087597	0.179641788	-0.456061989	0.002754656	0.00888683	0.139231858	0.208867123	0.041581296	0.050218532	0.171196912	0.019981349	0.999492402	0.999741582	Bacteria.Proteobacteria.Gammaproteobacteria.Enterobacteriales.Enterobacteriaceae.Escherichia_Shigella	SEMA4B
350045	ENSG00000185033	rs3829490	0.465597601	0.009868594	0.362352505	0.24374657	0.105916886	-0.646899657	0.047438026	0.112523006	0.144303981	0.243327103	0.051712235	0.09565462	0.31274494	0.0111178	0.657203342	0.920789301	Bacteria.Firmicutes.Clostridia.Clostridiales.Lachnospiraceae.Lachnoclostridium	SEMA4B
350046	ENSG00000185033	rs3829490	0.491697031	0.018639779	0.483067807	0.209972399	0.10501693	-0.487984391	-0.043848068	-0.140262102	0.151862357	0.202211549	0.062158593	0.110776946	0.306000966	0.015220614	0.807976421	0.981481548	Bacteria.Firmicutes.Clostridia.Clostridiales.Lachnospiraceae.Eubacterium_eligens_group	SEMA4B
350047	ENSG00000185033	rs3829490	0.06890253	0.015216686	0.260155107	0.40016387	0.268747123	-0.535380206	-0.064203226	0.081728786	0.145291631	0.214739255	0.056520202	0.096504615	0.111580909	0.017832207	0.419478294	0.93224343	Bacteria.Firmicutes.Clostridia.Clostridiales.Lachnospiraceae.Anaerostipes	SEMA4B
350048	ENSG00000185033	rs3829490	0.868122573	0.150304133	0.280737289	0.959393179	0.031167227	-0.418327801	-0.085398713	0.006156939	0.186964505	0.287383316	0.078511942	0.120460224	0.582954159	0.105335699	0.790919956	0.994954174	Bacteria.Firmicutes.Clostridia.Clostridiales.Lachnospiraceae.Lachnospiraceae_ND3007_group	SEMA4B
350049	ENSG00000185033	rs3829490	0.42587582	0.05116602	0.800295352	0.564534757	0.153510284	-0.595554103	0.013973203	0.038411134	0.191575837	0.29975977	0.055012054	0.066330983	0.496659456	0.068927122	0.996566686	0.997858307	Bacteria.Proteobacteria.Gammaproteobacteria	SEMA4B
350050	ENSG00000185033	rs3829490	0.019910296	0.00334059	0.071595043	0.090738347	0.435177473	-0.797412432	-0.144285016	0.241842459	0.182319175	0.261720897	0.078775744	0.14085056	0.071479645	0.010525451	0.763308435	0.745724115	Bacteria.Firmicutes.Erysipelotrichia.Erysipelotrichales	SEMA4B
350051	ENSG00000185033	rs3829490	0.222719242	0.185724517	0.676115134	0.799734579	0.25146992	-0.405981919	0.035937715	0.045303842	0.204263418	0.303540435	0.085634591	0.177849283	0.343056775	0.151276506	0.99792254	0.986607256	Bacteria.Firmicutes.Clostridia.Clostridiales.Family_XIII.Family_XIII_AD3011_group	SEMA4B
350052	ENSG00000185033	rs3829490	0.100265921	0.014395033	0.395358211	0.825799387	0.211153141	-0.466033529	-0.056580814	0.02232072	0.126643606	0.185320204	0.066129443	0.1010071	0.071107975	0.008742209	0.703764635	0.983927988	Bacteria.Firmicutes.Clostridia.Clostridiales.Lachnospiraceae.Dorea	SEMA4B
350053	ENSG00000185033	rs3829490	0.171614958	0.016281959	0.733924936	0.293191492	0.225244113	-0.618988453	-0.020431704	0.100189356	0.16295025	0.250938598	0.059851793	0.094542726	0.188656469	0.017444396	0.814882923	0.95584061	Bacteria.Proteobacteria.Betaproteobacteria	SEMA4B
350054	ENSG00000185033	rs3829490	0.081824231	0.07728466	0.344755332	0.81042882	0.25853312	-0.476042042	0.043268999	-0.022434712	0.146263709	0.265187719	0.045463116	0.093147744	0.132092853	0.056696412	0.99714486	0.996602117	Bacteria.Firmicutes.Clostridia.Clostridiales.Clostridiaceae_1.Clostridium_sensu_stricto_1	SEMA4B
350055	ENSG00000185033	rs3829490	0.188760757	0.101093039	0.996155275	0.527860332	0.185360948	-0.36272633	-0.000324115	0.081390697	0.13955922	0.218093194	0.067004126	0.128237543	0.162644989	0.049063265	0.998317304	0.884813348	Bacteria.Firmicutes.Bacilli.Lactobacillales.Carnobacteriaceae	SEMA4B
350056	ENSG00000185033	rs3829490	0.482972504	0.924690475	0.424177828	0.068440636	0.106039639	-0.027063645	-0.033550633	0.174051885	0.150287902	0.285196863	0.041716081	0.093936089	0.372166292	0.324220399	0.868182661	0.998607976	Bacteria.Firmicutes.Clostridia.Clostridiales.Lachnospiraceae.Tyzzerella_4	SEMA4B
350057	ENSG00000185033	rs3829490	0.084572269	0.0367318	0.321557572	0.159502	0.21592086	-0.389731562	-0.048504775	-0.115943527	0.123275803	0.182741469	0.048559223	0.081475033	0.075670725	0.015878807	0.959381648	0.97562022	Bacteria.Bacteroidetes.Bacteroidia.Bacteroidales.Porphyromonadaceae	SEMA4B
350058	ENSG00000185033	rs3829490	0.699822888	0.230825874	0.499384892	0.818699322	0.076577113	-0.375050092	-0.047323596	0.026435684	0.197736692	0.310069602	0.069669344	0.114863705	0.553557572	0.182826925	0.961249848	0.997513341	Bacteria.Firmicutes.Clostridia.Clostridiales.Lachnospiraceae.Eubacterium_xylanophilum_group	SEMA4B
350059	ENSG00000185033	rs3829490	0.190517358	0.068980985	0.874580713	0.857936876	0.195056402	-0.468900177	0.014547612	-0.029821429	0.147450603	0.253573048	0.091802581	0.165939091	0.187352601	0.04133144	0.999739884	0.911535512	Bacteria.Actinobacteria.Coriobacteriia.Coriobacteriales.Coriobacteriaceae	SEMA4B
350060	ENSG00000185033	rs3829490	0.207825037	0.026711886	0.94091355	0.663714393	0.180647605	-0.494765447	0.003159673	0.022498866	0.141993216	0.218229069	0.042463647	0.051510084	0.203054333	0.023605784	0.998624061	0.999171204	Bacteria.Proteobacteria.Gammaproteobacteria.Enterobacteriales.Enterobacteriaceae	SEMA4B
350061	ENSG00000185043	rs8028268	0.29145031	0.22359754	0.368400962	0.514414602	0.144322316	-0.336202616	-0.046496518	0.067131337	0.135693689	0.273614624	0.051333476	0.102401493	0.198485981	0.096623546	0.690028815	0.935568656	Bacteria.Proteobacteria.Betaproteobacteria.Burkholderiales.Alcaligenaceae	CIB1
350062	ENSG00000185043	rs8028268	0.760463224	0.238639469	0.906045755	0.313442644	0.166144998	-1.544680191	-0.010663918	0.220692794	0.542678206	1.298790564	0.089999344	0.217238258	0.997454612	0.812487091	0.997650199	0.999159905	Bacteria.Firmicutes.Clostridia.Clostridiales	CIB1
350063	ENSG00000185043	rs8028268	0.328397058	0.245736801	0.403750533	0.802129378	0.130838504	-0.273985394	0.047844737	-0.024669788	0.132864339	0.233906993	0.056929155	0.098044204	0.170940723	0.062426137	0.493617216	0.995819926	Bacteria.Firmicutes.Clostridia.Clostridiales.Lachnospiraceae.Lachnospira	CIB1
350064	ENSG00000185043	rs8028268	0.371137085	0.222194084	0.620869623	0.522230055	0.117566348	-0.355770103	-0.023289391	0.069695083	0.130545354	0.288652382	0.046860434	0.108323602	0.223595144	0.092394857	0.762414757	0.839612064	Bacteria.Firmicutes.Clostridia.Clostridiales.Lachnospiraceae.Roseburia	CIB1
350065	ENSG00000185043	rs8028268	0.698177435	0.660754647	0.306830743	0.597493821	-0.083065379	-0.113516227	-0.089098057	0.062566194	0.213259981	0.257469861	0.08650355	0.117912579	0.558070778	0.342832546	0.99991226	0.988194298	Bacteria.Actinobacteria.Coriobacteriia.Coriobacteriales.Coriobacteriaceae.Collinsella	CIB1
350066	ENSG00000185043	rs8028268	0.057560602	0.022551608	0.079128294	0.046594942	0.389689509	-0.822160872	0.138767861	-0.269341867	0.201570107	0.351857464	0.077794524	0.132769269	0.191096712	0.042881806	0.96356697	0.848450211	Bacteria.Firmicutes.Clostridia.Clostridiales.Ruminococcaceae.Eubacterium_coprostanoligenes_group	CIB1
350067	ENSG00000185043	rs8028268	0.177080199	0.149209435	0.225770206	0.3964484	0.216122577	-0.387793879	0.068427045	-0.076186053	0.158376388	0.26568047	0.055953191	0.089250154	0.162630112	0.083097708	0.961703114	0.998439902	Bacteria.Verrucomicrobia.Verrucomicrobiae.Verrucomicrobiales.Verrucomicrobiaceae.Akkermansia	CIB1
350068	ENSG00000185043	rs8028268	0.099582548	0.090545858	0.117891812	0.188820084	0.285647739	-0.53599077	0.104504876	-0.145632477	0.170971209	0.311974015	0.065946833	0.109662359	0.152289898	0.079834328	0.545468916	0.959078693	Bacteria.Firmicutes.Clostridia.Clostridiales.Ruminococcaceae.Ruminococcus_1	CIB1
350069	ENSG00000185043	rs8028268	0.906863764	0.679227836	0.638721595	0.854927664	0.023264693	-0.186551997	-0.036109037	0.029115592	0.198077681	0.449105801	0.076551096	0.158613569	0.605148408	0.364373682	0.997947728	0.998788642	Bacteria.Actinobacteria.Actinobacteria.Micrococcales	CIB1
350070	ENSG00000185043	rs8028268	0.53295109	0.12035799	0.895056094	0.251952844	0.130248608	-0.526686231	-0.008369445	0.11340187	0.207781683	0.334630484	0.063200707	0.098106928	0.502750814	0.10825655	0.9994853	0.999502343	Bacteria.Firmicutes.Clostridia.Clostridiales.Lachnospiraceae.Ruminococcus_gnavus_group	CIB1
350071	ENSG00000185043	rs8028268	0.830982566	0.414342295	0.490155914	0.698717777	0.033106103	-0.190181058	-0.059432695	0.066613739	0.154483532	0.231493529	0.085638043	0.171345382	0.412497226	0.135339164	0.999672451	0.998587032	Bacteria.Firmicutes.Clostridia.Clostridiales.Ruminococcaceae.Butyricicoccus	CIB1
350072	ENSG00000185043	rs8028268	0.713511331	0.410176264	0.275097051	0.886399129	-0.074470711	-0.282926753	-0.09217195	-0.018752706	0.201953641	0.341314574	0.083741196	0.130750227	0.590418356	0.282399772	0.948905015	0.966332496	Bacteria.Firmicutes.Clostridia.Clostridiales.Ruminococcaceae.Ruminococcaceae_NK4A214_group	CIB1
350073	ENSG00000185043	rs8028268	0.701841658	0.376278306	0.480304069	0.981428107	0.054039049	-0.204374457	0.061306974	-0.003782503	0.140533106	0.22940688	0.086359786	0.161864909	0.255456741	0.10678045	0.753477106	0.923497551	Bacteria.Actinobacteria.Actinobacteria	CIB1
350074	ENSG00000185043	rs8028268	0.3412357	0.631130636	0.54429603	0.886573759	0.149922116	-0.186658978	-0.042185658	-0.026753587	0.15637192	0.38692482	0.069209797	0.186824278	0.264051623	0.269853521	0.906603649	0.942276904	Bacteria.Firmicutes.Clostridia.Clostridiales.Lachnospiraceae.Blautia	CIB1
350075	ENSG00000185043	rs8028268	0.434683179	0.415613261	0.715528543	0.726100793	0.098503584	-0.190255382	-0.020324208	-0.036926128	0.125311568	0.232219003	0.055525502	0.104953252	0.17700196	0.109726421	0.991805793	0.880230945	Bacteria.Bacteroidetes.Bacteroidia.Bacteroidales.Rikenellaceae.Alistipes	CIB1
350076	ENSG00000185043	rs8028268	0.729555027	0.488062268	0.918514314	0.955217701	0.077190437	-0.260168947	-0.007722218	-0.007163163	0.222316081	0.373075102	0.075189268	0.127067564	0.542262933	0.285513332	0.997594253	0.968948848	Bacteria.Firmicutes.Erysipelotrichia.Erysipelotrichales.Erysipelotrichaceae.Faecalitalea	CIB1
350077	ENSG00000185043	rs8028268	0.209527969	0.823625557	0.011219953	0.168616475	-0.213133397	0.067283605	-0.138503609	0.134055964	0.168163547	0.300660216	0.053061758	0.096292944	0.247368135	0.32894558	0.726309014	0.862026965	Bacteria.Bacteroidetes.Bacteroidia.Bacteroidales.Prevotellaceae.Prevotella_9	CIB1
350078	ENSG00000185043	rs8028268	0.720412921	0.65027724	0.87794762	0.712179386	0.070547008	-0.151804374	-0.011013523	0.04261303	0.19625591	0.333279646	0.071434125	0.115000168	0.450873535	0.329301299	0.997329664	0.92426646	Bacteria.Firmicutes.Negativicutes.Selenomonadales.Veillonellaceae.Megasphaera	CIB1
350079	ENSG00000185043	rs8028268	0.35513891	0.201654385	0.058232567	0.536966771	0.114061101	-0.273462745	0.088537252	-0.054193488	0.122473679	0.212002361	0.045923075	0.087310128	0.173844641	0.062346501	0.497693536	0.842844321	Bacteria.Firmicutes.Negativicutes.Selenomonadales.Veillonellaceae.Dialister	CIB1
350080	ENSG00000185043	rs8028268	0.633161209	0.414666751	0.326339058	0.671637083	0.061948702	-0.222105875	-0.066298209	0.056596185	0.129182489	0.270542268	0.067036795	0.132907338	0.236490048	0.09413024	0.987128526	0.935449612	Bacteria.Proteobacteria.Gammaproteobacteria.Pseudomonadales	CIB1
350081	ENSG00000185043	rs8028268	0.122886311	0.097445839	0.157277017	0.212903645	0.268732042	-0.507101857	0.096610257	-0.134640756	0.171923084	0.301559442	0.06752173	0.107030332	0.178472844	0.081094128	0.733272044	0.97362172	Bacteria.Firmicutes.Clostridia.Clostridiales.Ruminococcaceae.Ruminococcus_2	CIB1
350082	ENSG00000185043	rs8028268	0.412029488	0.715993481	0.249939723	0.41622696	-0.298091664	0.210418652	0.077256946	-0.091408949	0.36104395	0.575846192	0.066550798	0.111718249	0.838231078	0.679303528	0.999973618	0.989705988	Bacteria.Bacteroidetes.Bacteroidia.Bacteroidales.Bacteroidaceae.Bacteroides	CIB1
350083	ENSG00000185043	rs8028268	0.681659147	0.341461764	0.18285696	0.80315419	-0.073990213	-0.368169868	-0.105591582	-0.037908027	0.179566477	0.384190031	0.078426369	0.151457747	0.489875468	0.235647643	0.738068136	0.907002455	Bacteria.Firmicutes.Clostridia.Clostridiales.Ruminococcaceae.Ruminiclostridium_9	CIB1
350084	ENSG00000185043	rs8028268	0.394682187	0.271862079	0.501452754	0.433045842	0.106239129	-0.237638649	0.033876333	0.077579584	0.123989681	0.214437872	0.050114552	0.098340501	0.181454425	0.080639761	0.889639104	0.885964088	Bacteria.Fusobacteria.Fusobacteriia.Fusobacteriales.Fusobacteriaceae.Fusobacterium	CIB1
350085	ENSG00000185043	rs8028268	0.123752074	0.284920379	0.147535865	0.613339716	0.263875839	-0.38535355	0.086376183	-0.067867907	0.169213665	0.357397628	0.058929455	0.133661138	0.184606834	0.15789841	0.7770984	0.995071635	Bacteria.Firmicutes.Erysipelotrichia.Erysipelotrichales.Erysipelotrichaceae.Clostridium_innocuum_group	CIB1
350086	ENSG00000185043	rs8028268	0.636082927	0.329614417	0.626327318	0.740588713	0.066433191	-0.229926671	0.032157882	-0.037775925	0.139736405	0.234079507	0.065731922	0.113614997	0.321013993	0.094303833	0.977260763	0.980185025	Bacteria.Firmicutes.Negativicutes.Selenomonadales.Veillonellaceae.Veillonella	CIB1
350087	ENSG00000185043	rs8028268	0.934676553	0.335089429	0.518938771	0.6862508	-0.018312833	-0.319587386	-0.055976752	-0.048356944	0.222566023	0.329092193	0.086315743	0.119175913	0.596743211	0.214169091	0.981084248	0.998600531	Bacteria.Firmicutes.Clostridia.Clostridiales.Ruminococcaceae.Ruminiclostridium_6	CIB1
350088	ENSG00000185043	rs8028268	0.331550259	0.179205328	0.240363195	0.939114277	0.123999911	-0.297505732	0.080349348	0.012799829	0.126749637	0.219100022	0.067809907	0.166926971	0.162873023	0.063426168	0.999670759	0.996530704	Bacteria.Firmicutes.Clostridia.Clostridiales.Ruminococcaceae.Flavonifractor	CIB1
350089	ENSG00000185043	rs8028268	0.561749188	0.655724525	0.084281238	0.700278296	-0.095205513	-0.108071773	0.139015525	-0.063886171	0.163235233	0.241292882	0.079292161	0.165230008	0.403600136	0.224170674	0.981698993	0.993308085	Bacteria.Firmicutes.Bacilli.Lactobacillales.Streptococcaceae	CIB1
350090	ENSG00000185043	rs8028268	0.578597468	0.757619955	0.200441344	0.629075793	-0.114428115	-0.109768338	-0.091616572	0.056752985	0.204979639	0.354192935	0.070832451	0.116937467	0.452080642	0.375717467	0.998896274	0.99087052	Bacteria.Proteobacteria.Deltaproteobacteria.Desulfovibrionales.Desulfovibrionaceae.Desulfovibrio	CIB1
350091	ENSG00000185043	rs8028268	0.610331862	0.595945825	0.139005716	0.888533622	-0.089505308	-0.144593172	0.120118063	-0.022862821	0.174788371	0.271351684	0.080192142	0.162481002	0.431473414	0.227113799	0.967792983	0.984000655	Bacteria.Firmicutes.Bacilli.Lactobacillales	CIB1
350092	ENSG00000185043	rs8028268	0.425311041	0.216322862	0.660546295	0.581520304	0.160812608	-0.340554825	0.038264259	-0.072717491	0.200442946	0.27276914	0.086731504	0.131273107	0.415598128	0.134098996	0.852012727	0.976628228	Bacteria.Firmicutes.Clostridia.Clostridiales.Lachnospiraceae.Lachnospiraceae_ND3007_group	CIB1
350093	ENSG00000185043	rs8028268	0.336419502	0.207090845	0.52996014	0.448928613	0.215638106	-0.494788645	0.056528719	-0.120688769	0.222667776	0.388279762	0.089521942	0.158423647	0.439884692	0.183804733	0.99032513	0.890821271	Bacteria.Firmicutes.Clostridia.Clostridiales.Ruminococcaceae.Ruminococcaceae_UCG_013	CIB1
350094	ENSG00000185043	rs8028268	0.356587076	0.800537362	0.609238101	0.558720244	0.124132747	-0.0792166	0.026991975	0.077355888	0.133692702	0.312259983	0.052549307	0.131608114	0.237769616	0.212336053	0.952400485	0.979585985	Bacteria.Firmicutes.Erysipelotrichia.Erysipelotrichales.Erysipelotrichaceae.Erysipelatoclostridium	CIB1
350095	ENSG00000185043	rs8028268	0.579311378	0.76286532	0.158985546	0.57822213	-0.105476251	-0.085729145	-0.105455771	0.061418722	0.189300359	0.282944111	0.074012022	0.10991291	0.361663836	0.308594663	0.604187293	0.934985559	Bacteria.Bacteroidetes.Bacteroidia.Bacteroidales.Porphyromonadaceae.Odoribacter	CIB1
350096	ENSG00000185043	rs8028268	0.839144836	0.199797397	0.622613278	0.285118074	-0.073196387	-0.978070485	0.04027488	0.219493368	0.359154135	0.755090208	0.081444006	0.203654274	0.841953837	0.410943596	0.999330493	0.996754281	Bacteria.Proteobacteria	CIB1
350097	ENSG00000185043	rs8028268	0.191626891	0.759513261	0.051806691	0.832224968	-0.32868379	-0.117880235	-0.182729511	0.030401792	0.249094913	0.383461178	0.09223354	0.142931305	0.415087023	0.524140885	0.647283466	0.938707742	Bacteria.Firmicutes.Clostridia.Clostridiales.Ruminococcaceae.Anaerotruncus	CIB1
350098	ENSG00000185043	rs8028268	0.510237072	0.289651532	0.633394496	0.712544895	0.085106123	-0.378523605	0.030000921	0.072545836	0.128536405	0.3545567	0.062604388	0.196040919	0.230083132	0.102164172	0.92078388	0.945867177	Bacteria.Firmicutes.Clostridia.Clostridiales.Lachnospiraceae.Fusicatenibacter	CIB1
350099	ENSG00000185043	rs8028268	0.219069877	0.446488827	0.322201253	0.822250835	0.223221264	-0.289949603	0.070172141	-0.030681611	0.179873605	0.37855748	0.070345135	0.136023761	0.25450655	0.210671047	0.729343314	0.996502544	Bacteria.Firmicutes.Clostridia.Clostridiales.Family_XI	CIB1
350100	ENSG00000185043	rs8028268	0.472298675	0.182430383	0.033794738	0.044183595	0.087344016	-0.283729504	-0.122977026	0.192291483	0.120814656	0.210527117	0.056713478	0.093701025	0.219940589	0.060423177	0.995339941	0.948436509	Bacteria.Proteobacteria.Deltaproteobacteria.Desulfovibrionales.Desulfovibrionaceae.Bilophila	CIB1
350101	ENSG00000185043	rs8028268	0.89196081	0.427754503	0.320589618	0.516643783	0.01994077	-0.18078522	-0.055440429	0.060815706	0.146239832	0.226537137	0.055390907	0.093263043	0.354087729	0.154447585	0.65838868	0.990268195	Bacteria.Firmicutes.Negativicutes.Selenomonadales.Acidaminococcaceae.Phascolarctobacterium	CIB1
350102	ENSG00000185043	rs8028268	0.480180442	0.090243184	0.802778266	0.16640806	0.144442767	-0.52749227	0.018357104	-0.149740833	0.203411129	0.30673267	0.073201175	0.106993522	0.435493223	0.073309569	0.999985325	0.999758873	Bacteria.Firmicutes.Clostridia.Clostridiales.Ruminococcaceae.Ruminococcaceae_UCG_014	CIB1
350103	ENSG00000185043	rs8028268	0.092334736	0.051837396	0.1361155	0.124699206	0.413152444	-0.683136555	0.133235289	-0.191058716	0.241836558	0.344862781	0.088287098	0.12283324	0.209909075	0.071858665	0.958034317	0.997513341	Bacteria.Firmicutes.Clostridia.Clostridiales.Lachnospiraceae.Eubacterium_xylanophilum_group	CIB1
350104	ENSG00000185043	rs8028268	0.747201983	0.457768266	0.423918331	0.773614878	0.045210687	-0.217346597	-0.052147338	0.037019722	0.139667097	0.290966468	0.064802315	0.128162149	0.38170176	0.161411733	0.909281244	0.907101516	Bacteria.Proteobacteria.Gammaproteobacteria.Pseudomonadales.Pseudomonadaceae.Pseudomonas	CIB1
350105	ENSG00000185043	rs8028268	0.312987157	0.468778794	0.492686417	0.994738142	0.17825437	-0.241943273	0.041970256	-0.000749332	0.175297746	0.332002572	0.060831528	0.113188362	0.297828384	0.215413226	0.999858829	0.962936512	Bacteria.Proteobacteria.Betaproteobacteria.Neisseriales.Neisseriaceae.Eikenella	CIB1
350106	ENSG00000185043	rs8028268	0.624107819	0.362051248	0.596799844	0.886068773	0.067001365	-0.205261433	0.031972133	0.015769486	0.136075768	0.223614383	0.060140687	0.109629158	0.234634433	0.115755986	0.920233673	0.995634428	Bacteria.Proteobacteria.Gammaproteobacteria.Pasteurellales.Pasteurellaceae.Haemophilus	CIB1
350107	ENSG00000185043	rs8028268	0.435197163	0.180266938	0.574870774	0.375286197	0.098090789	-0.326039742	-0.04139065	0.182477635	0.124926815	0.240708682	0.073421487	0.204400259	0.184856145	0.052071429	0.999276643	0.988728768	Bacteria.Firmicutes.Clostridia.Clostridiales.Ruminococcaceae.Ruminiclostridium_5	CIB1
350108	ENSG00000185043	rs8028268	0.314369781	0.041303564	0.497231145	0.078841336	0.152127088	-0.616100642	-0.038460845	0.202073771	0.150035257	0.29594743	0.056337523	0.113173338	0.250043815	0.030112628	0.689706542	0.892087739	Bacteria.Firmicutes.Clostridia.Clostridiales.Lachnospiraceae.Lachnoclostridium	CIB1
350109	ENSG00000185043	rs8028268	0.712047147	0.471405261	0.237507422	0.951297579	-0.067486449	-0.203704698	0.082924311	-0.007490125	0.182038657	0.281195542	0.069554236	0.122160857	0.503714542	0.216849829	0.725103967	0.91957189	Bacteria.Firmicutes.Negativicutes.Selenomonadales.Veillonellaceae	CIB1
350110	ENSG00000185043	rs8028268	0.335582805	0.167343294	0.052661054	0.171131433	0.11884496	-0.310459707	-0.115765294	0.143313099	0.122505412	0.222327962	0.058651819	0.103559512	0.162768091	0.049575309	0.998525812	0.997174658	Bacteria.Proteobacteria.Deltaproteobacteria.Desulfovibrionales.Desulfovibrionaceae	CIB1
350111	ENSG00000185043	rs8028268	0.325025368	0.165823082	0.067258628	0.186159522	0.122093343	-0.312872981	-0.111457671	0.139525633	0.123116233	0.223242328	0.059889231	0.104423687	0.159915092	0.052243657	0.997604342	0.996621608	Bacteria.Proteobacteria.Deltaproteobacteria	CIB1
350112	ENSG00000185043	rs8028268	0.35840098	0.810366994	0.079707967	0.753240689	-0.185046771	-0.071422492	0.152107683	-0.05100082	0.200056256	0.296443833	0.085441547	0.161547705	0.362695219	0.332455417	0.933709887	0.933837527	Bacteria.Firmicutes.Bacilli	CIB1
350113	ENSG00000185043	rs8028268	0.156384747	0.161263088	0.21243903	0.261385532	0.609627653	-1.055400286	-0.10885893	0.170068608	0.425143783	0.744821846	0.086446599	0.15010765	0.795804953	0.482109114	0.999135888	0.977096731	Bacteria.Firmicutes.Clostridia.Clostridiales.Ruminococcaceae	CIB1
350114	ENSG00000185043	rs8028268	0.613054618	0.29833645	0.460935134	0.646471474	0.066942185	-0.23294176	-0.042155385	0.039592868	0.131731938	0.222187591	0.056835458	0.085919745	0.241182156	0.089789291	0.99935717	0.960853802	Bacteria.Firmicutes.Erysipelotrichia.Erysipelotrichales.Erysipelotrichaceae.Erysipelotrichaceae_UCG_003	CIB1
350115	ENSG00000185043	rs8028268	0.816876187	0.374187794	0.428272088	0.654319288	-0.049853707	-0.286428193	0.044656592	0.053847732	0.214419755	0.320097806	0.056021025	0.119703019	0.630955437	0.224766406	0.996566686	0.997858307	Bacteria.Proteobacteria.Gammaproteobacteria	CIB1
350116	ENSG00000185043	rs8028268	0.510586861	0.415775152	0.816737573	0.8326167	0.086392927	-0.217335603	0.014653432	-0.029918711	0.13058821	0.26536475	0.062975553	0.140994411	0.20419891	0.11560299	0.997117901	0.953568156	Bacteria.Firmicutes.Clostridia.Clostridiales.Lachnospiraceae.Eubacterium_hallii_group	CIB1
350117	ENSG00000185043	rs8028268	0.758636105	0.894468059	0.706558438	0.589745418	0.051847212	-0.056158326	-0.021032421	0.072517385	0.168024624	0.421694765	0.055620666	0.133822455	0.494007602	0.386416442	0.994527911	0.93087151	Bacteria.Proteobacteria.Gammaproteobacteria.Enterobacteriales.Enterobacteriaceae.Citrobacter	CIB1
350118	ENSG00000185043	rs8028268	0.217310738	0.172224385	0.29848343	0.456493772	0.194263012	-0.365470096	0.059168319	-0.067146514	0.155934718	0.264776676	0.056454023	0.089635132	0.188093701	0.091737691	0.959597159	0.99789802	Bacteria.Verrucomicrobia	CIB1
350119	ENSG00000185043	rs8028268	0.057816409	0.048952721	0.007981914	0.04748696	0.255333584	-0.436886396	0.143941956	-0.156267566	0.132212414	0.21772176	0.052585923	0.077352317	0.057274934	0.023123053	0.844253506	0.755259861	Bacteria.Proteobacteria.Betaproteobacteria.Burkholderiales.Alcaligenaceae.Parasutterella	CIB1
350120	ENSG00000185043	rs8028268	0.154796111	0.140992417	0.118535822	0.309248199	0.204620702	-0.331087944	0.075127244	-0.079083366	0.142143025	0.222167719	0.047493	0.077168243	0.11161407	0.05430961	0.955858825	0.966245262	Bacteria.Firmicutes.Clostridia.Clostridiales.Lachnospiraceae.Tyzzerella	CIB1
350121	ENSG00000185043	rs8028268	0.446755572	0.371382559	0.801818729	0.348415629	0.096407799	-0.199778924	0.015966964	-0.110480187	0.125944	0.221948551	0.063355271	0.11697305	0.183854648	0.108346671	0.992052328	0.997201293	Bacteria.Firmicutes.Clostridia.Clostridiales.Lachnospiraceae.Coprococcus_1	CIB1
350122	ENSG00000185043	rs8028268	0.64636471	0.342497074	0.937602662	0.563635323	0.117940014	-0.565683206	-0.00520064	0.088231105	0.255856369	0.591574034	0.066176958	0.152011357	0.802510554	0.347098434	0.998803525	0.997226571	Bacteria.Firmicutes.Clostridia.Clostridiales.Lachnospiraceae.Eubacterium_rectale_group	CIB1
350123	ENSG00000185043	rs8028268	0.211803133	0.235240174	0.238444445	0.474501995	0.181162109	-0.345536708	0.088065867	-0.085874402	0.143661274	0.288411161	0.074016037	0.119377305	0.168645706	0.095866765	0.945687051	0.860564772	Bacteria.Firmicutes.Bacilli.Lactobacillales.Carnobacteriaceae.Granulicatella	CIB1
350124	ENSG00000185043	rs8028268	0.333172968	0.191175867	0.224266046	0.343954643	0.123783699	-0.308156368	0.07913576	-0.13484611	0.126957118	0.233297842	0.064497814	0.141447428	0.186770355	0.05810412	0.831777583	0.976482596	Bacteria.Actinobacteria.Actinobacteria.Bifidobacteriales.Bifidobacteriaceae.Bifidobacterium	CIB1
350125	ENSG00000185043	rs8028268	0.351342662	0.22863601	0.593137502	0.557349991	0.139819152	-0.357226003	-0.030691848	0.066146123	0.148944394	0.293933194	0.05715992	0.112144527	0.258035301	0.104398526	0.740728153	0.994680072	Bacteria.Proteobacteria.Betaproteobacteria.Burkholderiales	CIB1
350126	ENSG00000185043	rs8028268	0.676444581	0.130928764	0.851749065	0.185304419	0.191598053	-1.748081948	-0.016086048	0.285465572	0.457045116	1.142717079	0.085731565	0.213227411	0.954184916	0.604842817	0.999826541	0.999832315	Bacteria.Firmicutes.Clostridia.Clostridiales.Lachnospiraceae	CIB1
350127	ENSG00000185043	rs8028268	0.775396147	0.300445053	0.529577181	0.71416536	0.044725966	-0.27418176	0.059019988	0.058929293	0.156104237	0.262676851	0.09338005	0.160190516	0.35164771	0.107050433	0.814355804	0.958212988	Bacteria.Actinobacteria	CIB1
350128	ENSG00000185043	rs8028268	0.541325677	0.691389368	0.074075454	0.618976978	-0.099779943	-0.095226427	0.144667841	-0.081568963	0.162494868	0.238816439	0.079689174	0.163237391	0.376504747	0.231985189	0.976314705	0.988800058	Bacteria.Firmicutes.Bacilli.Lactobacillales.Streptococcaceae.Streptococcus	CIB1
350129	ENSG00000185043	rs8028268	0.871999914	0.379587675	0.336227862	0.825938909	0.023347178	-0.196453613	0.041388284	-0.016758334	0.144335947	0.222060628	0.042720449	0.07589765	0.413595312	0.12358135	0.999492402	0.999741582	Bacteria.Proteobacteria.Gammaproteobacteria.Enterobacteriales.Enterobacteriaceae.Escherichia_Shigella	CIB1
350130	ENSG00000185043	rs8028268	0.74891187	0.345906099	0.641787089	0.964680988	0.049944743	-0.216047269	0.020761025	0.003435124	0.155380383	0.227548694	0.04441947	0.07727846	0.431628506	0.149317131	0.997282517	0.999171204	Bacteria.Proteobacteria.Gammaproteobacteria.Enterobacteriales.Enterobacteriaceae	CIB1
350131	ENSG00000185043	rs8028268	0.083145535	0.133821003	0.029902709	0.217249275	0.243212556	-0.457781688	0.136579138	-0.171919291	0.138204067	0.301535451	0.061518369	0.137980774	0.094922018	0.06814075	0.979221309	0.998719086	Bacteria.Firmicutes.Bacilli.Bacillales.Family_XI.Gemella	CIB1
350132	ENSG00000185043	rs8028268	0.150765532	0.161360756	0.214164981	0.331173531	0.253001678	-0.605803027	-0.084959056	0.188260551	0.174007158	0.427631221	0.06772528	0.192284305	0.217445293	0.127899533	0.99759175	0.986746924	Bacteria.Firmicutes.Clostridia.Clostridiales.Lachnospiraceae.Lachnospiraceae_UCG_008	CIB1
350133	ENSG00000185043	rs8028268	0.035217604	0.161946914	0.044713238	0.358533789	0.504645342	-0.576595979	-0.106424403	0.082477431	0.234634403	0.407592179	0.051992496	0.089192131	0.170813492	0.202288241	0.835210936	0.875448498	Bacteria.Firmicutes.Clostridia.Clostridiales.Ruminococcaceae.Faecalibacterium	CIB1
350134	ENSG00000185043	rs8028268	0.582432235	0.341332932	0.746305857	0.81970287	0.076411136	-0.215384186	0.019780801	0.025036135	0.138275485	0.224695801	0.060884153	0.109399056	0.212664392	0.109972489	0.933788806	0.992937443	Bacteria.Proteobacteria.Gammaproteobacteria.Pasteurellales.Pasteurellaceae	CIB1
350135	ENSG00000185043	rs8028268	0.286937266	0.274299003	0.096257042	0.459701799	0.1344721	-0.273810042	0.125148165	-0.117915373	0.125244462	0.248348155	0.074151926	0.158539528	0.159662637	0.08285949	0.88760533	0.997132292	Bacteria.Firmicutes.Bacilli.Bacillales	CIB1
350136	ENSG00000185043	rs8028268	0.356771935	0.143359985	0.550121899	0.341224875	0.15771823	-0.399703641	0.057596657	-0.144661637	0.169930475	0.269834193	0.095880916	0.150881723	0.337894995	0.098732658	0.998820086	0.961415255	Bacteria.Firmicutes.Clostridia.Clostridiales.Family_XIII	CIB1
350137	ENSG00000185043	rs8028268	0.433903309	0.420757988	0.713370618	0.716261819	0.098651344	-0.188297374	-0.020475607	-0.038159526	0.125285734	0.232396631	0.055498294	0.104533331	0.175713664	0.108829104	0.992912985	0.895945293	Bacteria.Bacteroidetes.Bacteroidia.Bacteroidales.Rikenellaceae	CIB1
350138	ENSG00000185043	rs8028268	0.357502294	0.199811482	0.293942539	0.386066057	0.117683635	-0.302445964	0.069494651	-0.125521826	0.126989982	0.233501812	0.065680944	0.143839794	0.18910613	0.065228301	0.924475198	0.99223971	Bacteria.Actinobacteria.Actinobacteria.Bifidobacteriales.Bifidobacteriaceae	CIB1
350139	ENSG00000185043	rs8028268	0.748607086	0.598349648	0.843932795	0.986540346	0.064360698	-0.241933986	-0.016272043	0.003321821	0.199977659	0.457019297	0.082326004	0.196151217	0.556187032	0.338942974	0.998891856	0.999590371	Bacteria.Firmicutes.Bacilli.Bacillales.Staphylococcaceae.Staphylococcus	CIB1
350140	ENSG00000185043	rs8028268	0.036452846	0.052954385	0.003901968	0.098970875	0.284906324	-0.485432494	0.162617269	-0.178958842	0.133384683	0.246255163	0.054331513	0.106916044	0.051478095	0.020158378	0.159372214	0.802262423	Bacteria.Firmicutes.Clostridia.Clostridiales.Peptostreptococcaceae.Intestinibacter	CIB1
350141	ENSG00000185043	rs8028268	0.771363483	0.349430103	0.842462921	0.88445688	0.059810482	-0.276567092	-0.020351202	-0.020108615	0.204965883	0.293442004	0.101990357	0.13783067	0.574759513	0.220693801	0.99792254	0.986607256	Bacteria.Firmicutes.Clostridia.Clostridiales.Family_XIII.Family_XIII_AD3011_group	CIB1
350142	ENSG00000185043	rs8028268	0.295265778	0.421315383	0.116495999	0.927827141	0.131181218	-0.188583818	-0.084709835	0.009278749	0.124325441	0.233031054	0.053248217	0.102041766	0.166752303	0.105116065	0.902579082	0.977793214	Bacteria.Bacteroidetes.Bacteroidia.Bacteroidales.Porphyromonadaceae	CIB1
350143	ENSG00000185043	rs8028268	0.690708735	0.339732666	0.689092629	0.835941915	0.061906376	-0.294859295	0.023758639	0.024618671	0.15489311	0.306581899	0.059119119	0.118404816	0.43687142	0.16011617	0.609018414	0.97218218	Bacteria.Firmicutes.Clostridia.Clostridiales.Lachnospiraceae.Anaerostipes	CIB1
350144	ENSG00000185043	rs8028268	0.529859866	0.320694065	0.487909222	0.708219244	0.080400003	-0.217760551	-0.037639505	-0.036888268	0.127294679	0.217613362	0.053954958	0.098134586	0.196239045	0.099901798	0.998277807	0.999325446	Bacteria.Bacteroidetes.Bacteroidia.Bacteroidales.Porphyromonadaceae.Parabacteroides	CIB1
350145	ENSG00000185043	rs8028268	0.36774643	0.514405488	0.603295093	0.96205772	0.136371042	-0.218861253	-0.02981774	-0.005919954	0.150350607	0.333841584	0.057098464	0.123964421	0.307439045	0.211954106	0.93058108	0.999825846	Bacteria.Firmicutes.Clostridia.Clostridiales.Ruminococcaceae.Subdoligranulum	CIB1
350146	ENSG00000185043	rs8028268	0.213408507	0.963438985	0.001954271	0.134619451	-0.182762757	-0.012135512	-0.199864952	0.152604659	0.145446373	0.263726644	0.061913926	0.100728884	0.176229021	0.302584512	0.4170228	0.890754229	Bacteria.Firmicutes.Clostridia.Clostridiales.Ruminococcaceae.Ruminococcaceae_UCG_003	CIB1
350147	ENSG00000185043	rs8028268	0.375967257	0.103251982	0.723341075	0.231032875	0.136557886	-0.467600171	0.023530016	-0.144679472	0.153183461	0.282962324	0.066182254	0.119666265	0.259541368	0.051777056	0.849998293	0.981481548	Bacteria.Firmicutes.Clostridia.Clostridiales.Lachnospiraceae.Eubacterium_eligens_group	CIB1
350148	ENSG00000185043	rs8028268	0.890359489	0.295768022	0.176355657	0.862509472	-0.021083168	-0.304245069	-0.088445835	-0.019338439	0.15234526	0.288647233	0.064703876	0.111224756	0.494418077	0.143157252	0.447712024	0.986140724	Bacteria.Firmicutes.Clostridia.Clostridiales.Christensenellaceae.Christensenellaceae_R_7_group	CIB1
350149	ENSG00000185043	rs8028268	0.403933443	0.25872093	0.466208616	0.495492998	0.104214047	-0.244615393	0.036913817	0.067385299	0.124049987	0.214689268	0.050361601	0.098307107	0.180544085	0.078672681	0.871838555	0.905449591	Bacteria.Fusobacteria.Fusobacteriia.Fusobacteriales	CIB1
350150	ENSG00000185043	rs8028268	0.406899499	0.182669686	0.949863694	0.244354312	0.116451004	-0.312138483	0.0041536	-0.143970634	0.139499089	0.231735043	0.065803555	0.122547409	0.213660646	0.061585554	0.998043854	0.964871975	Bacteria.Firmicutes.Clostridia.Clostridiales.Ruminococcaceaencultured	CIB1
350151	ENSG00000185043	rs8028268	0.879374472	0.407250757	0.472337615	0.51743896	0.024713735	-0.190462198	-0.073011611	0.094439166	0.162205532	0.22833046	0.10099892	0.145101765	0.451196616	0.144229242	0.999005033	0.924991956	Bacteria.Actinobacteria.Coriobacteriia.Coriobacteriales	CIB1
350152	ENSG00000185043	rs8028268	0.147475757	0.399995217	0.137274937	0.769361278	0.217269865	-0.287690621	0.071705988	-0.033578567	0.148208249	0.339580269	0.047658342	0.114042791	0.184895085	0.175457802	0.99714486	0.996602117	Bacteria.Firmicutes.Clostridia.Clostridiales.Clostridiaceae_1.Clostridium_sensu_stricto_1	CIB1
350153	ENSG00000185043	rs8028268	0.858715418	0.456698298	0.540699932	0.812194978	-0.04630152	-0.324173506	0.057100422	0.039293094	0.259076603	0.43294272	0.09284577	0.164707408	0.737100092	0.397552697	0.905335184	0.93080513	Bacteria.Firmicutes.Negativicutes.Selenomonadales	CIB1
350154	ENSG00000185043	rs8028268	0.558824962	0.262777127	0.00694898	0.091896045	0.070183818	-0.23953239	-0.116678014	0.126609578	0.119437925	0.212042051	0.041851186	0.074008159	0.223036046	0.077773124	0.449913406	0.985377765	Bacteria.Proteobacteria.Betaproteobacteria.Burkholderiales.Alcaligenaceae.Sutterella	CIB1
350155	ENSG00000185043	rs8028268	0.267385231	0.266323033	0.361957468	0.565617086	0.16057974	-0.324384279	0.070463602	-0.069890035	0.143541311	0.289315845	0.076748841	0.121028023	0.198969608	0.101549803	0.991744893	0.884813348	Bacteria.Firmicutes.Bacilli.Lactobacillales.Carnobacteriaceae	CIB1
350156	ENSG00000185043	rs8028268	0.840593022	0.143401713	0.578265644	0.293057827	0.035450101	-0.420804025	-0.038194045	-0.110952675	0.175546242	0.284108873	0.068358642	0.104670191	0.526216251	0.08827441	0.996596763	0.999791394	Bacteria.Firmicutes.Clostridia.Clostridiales.Ruminococcaceae.Ruminococcaceae_UCG_005	CIB1
350157	ENSG00000185043	rs8028268	0.409322434	0.290289261	0.501399271	0.770691153	0.104831194	-0.25663795	-0.042701477	0.034977602	0.12623369	0.240709266	0.063162002	0.119503774	0.174205918	0.088703819	0.720820733	0.979583885	Bacteria.Firmicutes.Clostridia.Clostridiales.Lachnospiraceae.Dorea	CIB1
350158	ENSG00000185043	rs8028268	0.539305798	0.741373628	0.940567273	0.585466045	0.101188406	-0.108372653	0.003565968	0.054553665	0.163966507	0.326968917	0.047644194	0.099523093	0.393661326	0.282199693	0.893923282	0.998607976	Bacteria.Firmicutes.Clostridia.Clostridiales.Lachnospiraceae.Tyzzerella_4	CIB1
350159	ENSG00000185043	rs8028268	0.664665618	0.329986529	0.230193086	0.690345111	0.055165396	-0.210379833	-0.066494049	-0.042057247	0.126680788	0.214345697	0.054898014	0.105099047	0.260722447	0.097638537	0.8940431	0.96508845	Bacteria.Firmicutes.Clostridia.Clostridiales.Ruminococcaceae.Ruminococcaceae_UCG_002	CIB1
350160	ENSG00000185043	rs8028268	0.943763806	0.436550681	0.412927678	0.47685732	0.011626004	-0.179309082	-0.081918025	0.100651255	0.164178361	0.229042791	0.09940968	0.140670943	0.46814964	0.156344645	0.999739884	0.895289225	Bacteria.Actinobacteria.Coriobacteriia.Coriobacteriales.Coriobacteriaceae	CIB1
350161	ENSG00000185043	rs8028268	0.899328918	0.292894117	0.180799028	0.856046546	-0.019325135	-0.305899553	-0.087465861	-0.020245789	0.15216103	0.288479873	0.06465429	0.111160432	0.495026831	0.13994093	0.450033536	0.99011261	Bacteria.Firmicutes.Clostridia.Clostridiales.Christensenellaceae	CIB1
350162	ENSG00000185043	rs8028268	0.580163699	0.718912805	0.428015499	0.479325067	-0.25275316	0.266454701	0.064681337	-0.098269414	0.454644826	0.737120927	0.081096484	0.138117372	0.959460813	0.674490222	0.997675757	0.939102387	Bacteria.Bacteroidetes	CIB1
350163	ENSG00000185043	rs8028268	0.08894177	0.063745685	0.00428544	0.057637623	0.214100337	-0.434452122	0.177374558	-0.2079601	0.123982082	0.230339779	0.059917082	0.107603184	0.085353676	0.024754958	0.226707013	0.676026192	Bacteria.Firmicutes.Clostridia.Clostridiales.Peptostreptococcaceae	CIB1
350164	ENSG00000185043	rs8028268	0.428425316	0.248707641	0.754308054	0.612508773	0.128333812	-0.351704608	-0.018977982	0.057684327	0.161046529	0.302170316	0.060383842	0.113339279	0.322203371	0.117989357	0.814991777	0.988047315	Bacteria.Proteobacteria.Betaproteobacteria	CIB1
350165	ENSG00000185043	rs8028268	0.399619876	0.151447131	0.026865292	0.073725476	0.102446379	-0.333044747	-0.111444256	0.138172443	0.120827444	0.229446879	0.049206861	0.07601674	0.192272709	0.042791311	0.56523496	0.833642615	Bacteria.Firmicutes.Clostridia.Clostridiales.Lachnospiraceae.Lachnospiraceae_NK4A136_group	CIB1
350166	ENSG00000185043	rs8028268	0.90488007	0.413517561	0.183263911	0.361986009	0.016499485	-0.180830065	-0.073200288	0.084848926	0.137534603	0.21972077	0.054419533	0.092422844	0.393847607	0.129763895	0.823835374	0.953145106	Bacteria.Firmicutes.Negativicutes.Selenomonadales.Acidaminococcaceae	CIB1
350167	ENSG00000185043	rs8028268	0.374563141	0.166475335	0.652688171	0.391290003	0.165404253	-0.455647121	-0.036278943	0.117232898	0.1849937	0.325623566	0.080241947	0.135837513	0.319953276	0.143126174	0.932734514	0.808995318	Bacteria.Firmicutes.Erysipelotrichia.Erysipelotrichales	CIB1
350168	ENSG00000185043	rs8028268	0.3899667	0.170692123	0.681334323	0.400624885	0.159885366	-0.450761148	-0.033137563	0.114917342	0.184739238	0.325385472	0.080334538	0.135826938	0.32454241	0.143624336	0.92463244	0.809391233	Bacteria.Firmicutes.Erysipelotrichia.Erysipelotrichales.Erysipelotrichaceae	CIB1
350169	ENSG00000185043	rs8028268	0.417744557	0.353203353	0.765248242	0.887902902	0.107650068	-0.263640769	-0.017241033	0.020398212	0.131999321	0.281941822	0.057498822	0.144144413	0.194201895	0.109684339	0.999694213	0.910077268	Bacteria.Firmicutes.Clostridia.Clostridiales.Lachnospiraceaencultured	CIB1
350170	ENSG00000185043	rs8028268	0.287133015	0.985907723	0.005856448	0.205769148	-0.159378166	0.005567898	-0.143617001	0.133378729	0.148502276	0.314019602	0.050397753	0.104359268	0.241673359	0.407873938	0.265969305	0.813330366	Bacteria.Firmicutes.Clostridia.Clostridiales.Lachnospiraceae.Lachnospiraceae_UCG_010	CIB1
350171	ENSG00000185043	rs8028268	0.780332905	0.535570738	0.836932294	0.916334255	0.05980958	-0.213129472	-0.015181864	0.012740017	0.213571934	0.342191352	0.073467982	0.120802332	0.508258709	0.318347209	0.999878354	0.998275086	Bacteria.Bacteroidetes.Bacteroidia.Bacteroidales.Porphyromonadaceae.Barnesiella	CIB1
350172	ENSG00000185043	rs8028268	0.96582575	0.237095651	0.894330898	0.307231412	0.025868241	-1.600672273	0.012985425	0.226695946	0.601453051	1.34140133	0.097380665	0.220278492	0.999435429	0.959065662	0.999968393	0.999515331	Bacteria.Firmicutes	CIB1
350173	ENSG00000185043	rs8028268	0.580983668	0.719497232	0.428707316	0.479785168	-0.25215717	0.265861383	0.064577713	-0.098164335	0.454558897	0.737081377	0.081088538	0.138114802	0.959504824	0.676670546	0.997187614	0.93667398	Bacteria.Bacteroidetes.Bacteroidia.Bacteroidales	CIB1
350174	ENSG00000185043	rs8028268	0.809859672	0.42106418	0.127572471	0.260980617	0.03139003	-0.176355836	-0.079256977	0.118970047	0.129931882	0.21780263	0.051349969	0.104916532	0.270873127	0.125046043	0.968802863	0.966802609	Bacteria.Bacteroidetes.Bacteroidia.Bacteroidales.Prevotellaceae	CIB1
350175	ENSG00000185043	rs8028268	0.140187979	0.360003243	0.115755334	0.743669707	0.217430649	-0.284523509	0.075135685	-0.033318542	0.145600698	0.308635856	0.047132322	0.101459183	0.166223591	0.142265191	0.935426336	0.99999132	Bacteria.Firmicutes.Clostridia.Clostridiales.Clostridiaceae_1	CIB1
350176	ENSG00000185100	rs4983542	0.402649607	0.025786272	0.224850014	0.564530537	0.110307021	-0.620065325	0.104861661	0.083159932	0.130942782	0.271748613	0.085574112	0.143604716	0.176941996	0.013636806	0.66144256	0.9138367	Bacteria.Actinobacteria.Actinobacteria	ADSS1
350177	ENSG00000185100	rs4983542	0.263710388	0.041228372	0.727343489	0.694048951	0.184052638	-0.595141788	-0.026079593	0.059709233	0.163251442	0.285770361	0.074477001	0.151117186	0.230737172	0.040913125	0.924247522	0.927561557	Bacteria.Firmicutes.Clostridia.Clostridiales.Lachnospiraceae.Blautia	ADSS1
350178	ENSG00000185100	rs4983542	0.492949976	0.013047616	0.684077597	0.176278459	0.106033714	-0.801637763	0.022523633	0.1957362	0.153778873	0.314038227	0.055105693	0.143167829	0.322630664	0.013466031	0.721934532	0.911550005	Bacteria.Firmicutes.Clostridia.Clostridiales.Lachnospiraceae.Lachnoclostridium	ADSS1
350179	ENSG00000185100	rs4983542	0.792363255	0.078354082	0.132681647	0.820998922	-0.046268102	-0.514765925	-0.085000206	-0.023612439	0.175040272	0.287818493	0.055821639	0.103938393	0.482956931	0.069244184	0.764029902	0.978987104	Bacteria.Bacteroidetes.Bacteroidia.Bacteroidales.Prevotellaceae.Prevotella_9	ADSS1
350180	ENSG00000185100	rs4983542	0.580266204	0.199644324	0.078793814	0.988395046	-0.10438981	-0.494269682	-0.141890038	0.002800429	0.187824222	0.381454654	0.079453944	0.191794124	0.458832357	0.16767291	0.662703663	0.913022003	Bacteria.Firmicutes.Clostridia.Clostridiales.Ruminococcaceae.Ruminiclostridium_9	ADSS1
350181	ENSG00000185100	rs4983542	0.4523315	0.129189738	0.821151237	0.97130308	0.207952931	-0.536316411	-0.016314782	-0.003712746	0.275040147	0.348976585	0.071877447	0.102809652	0.736863253	0.218913986	0.998803525	0.997226571	Bacteria.Firmicutes.Clostridia.Clostridiales.Lachnospiraceae.Eubacterium_rectale_group	ADSS1
350182	ENSG00000185100	rs4983542	0.225802906	0.033570615	0.749387407	0.945848961	0.169877227	-0.553381249	-0.02247258	0.009104198	0.138919492	0.254870445	0.070050616	0.13352516	0.122773709	0.016753689	0.997117901	0.95817688	Bacteria.Firmicutes.Clostridia.Clostridiales.Lachnospiraceae.Eubacterium_hallii_group	ADSS1
350183	ENSG00000185100	rs4983542	0.734309975	0.062243721	0.210786086	0.734490503	0.050015654	-0.620326428	-0.063671824	-0.044201401	0.146734687	0.326967176	0.050377958	0.12976869	0.366818845	0.044750556	0.959024967	0.998439902	Bacteria.Verrucomicrobia.Verrucomicrobiae.Verrucomicrobiales.Verrucomicrobiaceae.Akkermansia	ADSS1
350184	ENSG00000185100	rs4983542	0.289591516	0.035797027	0.962693837	0.532579149	0.157353245	-0.542503986	-0.002565988	-0.06998755	0.147371641	0.253060007	0.054648956	0.111547416	0.197708282	0.024630654	0.853795883	0.935568656	Bacteria.Proteobacteria.Betaproteobacteria.Burkholderiales.Alcaligenaceae	ADSS1
350185	ENSG00000185100	rs4983542	0.227935141	0.067908641	0.7752485	0.330210481	0.15274328	-0.471415398	0.013459252	-0.104426293	0.125489105	0.253920668	0.046944251	0.106444474	0.129669066	0.026445473	0.856822254	0.810982682	Bacteria.Firmicutes.Negativicutes.Selenomonadales.Veillonellaceae.Dialister	ADSS1
350186	ENSG00000185100	rs4983542	0.391155188	0.027738065	0.076794923	0.897122206	0.108897939	-0.635473258	0.101113378	0.010777201	0.126143702	0.282239861	0.056231472	0.083026603	0.163959477	0.016082128	0.893190239	0.99813821	Bacteria.Proteobacteria.Gammaproteobacteria.Pasteurellales.Pasteurellaceae	ADSS1
350187	ENSG00000185100	rs4983542	0.786825784	0.499992144	0.597273619	0.891447323	-0.160729152	-0.623224663	0.052069768	0.023538536	0.591887066	0.918810095	0.098071899	0.171803068	0.997454612	0.849792241	0.997650199	0.999159905	Bacteria.Firmicutes.Clostridia.Clostridiales	ADSS1
350188	ENSG00000185100	rs4983542	0.523004046	0.04957101	0.568299853	0.843087024	0.098217896	-0.523752926	-0.039633534	-0.025037852	0.152940507	0.261745053	0.069110787	0.125983409	0.307285557	0.03118987	0.929756916	0.907101516	Bacteria.Proteobacteria.Gammaproteobacteria.Pseudomonadales.Pseudomonadaceae.Pseudomonas	ADSS1
350189	ENSG00000185100	rs4983542	0.220056385	0.250352647	0.532584643	0.605158465	0.249617841	-0.415359054	0.056267394	0.084435167	0.201580102	0.358114504	0.089681191	0.16252337	0.295349843	0.14799222	0.834230887	0.980858173	Bacteria.Firmicutes.Clostridia.Clostridiales.Lachnospiraceae.Lachnospiraceae_ND3007_group	ADSS1
350190	ENSG00000185100	rs4983542	0.08662649	0.292438352	0.208514173	0.895225415	0.395503776	-0.494008968	-0.064229022	-0.015067653	0.227326536	0.465433752	0.050562999	0.113966273	0.25991196	0.285147171	0.914353853	0.93669944	Bacteria.Firmicutes.Clostridia.Clostridiales.Ruminococcaceae.Faecalibacterium	ADSS1
350191	ENSG00000185100	rs4983542	0.291227229	0.01553198	0.818357426	0.140129689	0.14401173	-0.626509002	0.013603741	-0.155456062	0.135338543	0.252100079	0.058995319	0.104084348	0.165839835	0.008296625	0.999296249	0.97562022	Bacteria.Bacteroidetes.Bacteroidia.Bacteroidales.Porphyromonadaceae	ADSS1
350192	ENSG00000185100	rs4983542	0.156467944	0.140121125	0.426293861	0.799463816	0.200802588	-0.473186801	0.042766764	0.036315309	0.140064821	0.316811433	0.053420014	0.14236623	0.143306622	0.05615732	0.92296811	0.979585985	Bacteria.Firmicutes.Erysipelotrichia.Erysipelotrichales.Erysipelotrichaceae.Erysipelatoclostridium	ADSS1
350193	ENSG00000185100	rs4983542	0.261826803	0.369287431	0.716126979	0.373520654	0.193149409	-0.318702041	0.022730554	0.140117944	0.170638787	0.352512217	0.062236611	0.156368974	0.268065955	0.210362181	0.746734005	0.966402494	Bacteria.Firmicutes.Clostridia.Clostridiales.Ruminococcaceae.Ruminococcus_1	ADSS1
350194	ENSG00000185100	rs4983542	0.174945811	0.005154405	0.736311066	0.014792397	0.161865477	-0.68469329	-0.018632466	-0.279290944	0.118023712	0.236490188	0.055094916	0.111530143	0.114111806	0.003850962	0.995339941	0.914732956	Bacteria.Proteobacteria.Deltaproteobacteria.Desulfovibrionales.Desulfovibrionaceae.Bilophila	ADSS1
350195	ENSG00000185100	rs4983542	0.161235471	0.064040531	0.345347376	0.909925318	0.185820977	-0.515078523	0.064155325	0.017602079	0.131129641	0.273398087	0.067491914	0.154982925	0.117464778	0.025314593	0.85604372	0.993111591	Bacteria.Actinobacteria.Actinobacteria.Bifidobacteriales.Bifidobacteriaceae.Bifidobacterium	ADSS1
350196	ENSG00000185100	rs4983542	0.913739082	0.274195623	0.175945764	0.212933718	0.017068439	-0.318300232	-0.094727404	0.180084819	0.156957143	0.288638388	0.069232645	0.143164825	0.44211642	0.10519747	0.732608873	0.981481548	Bacteria.Firmicutes.Clostridia.Clostridiales.Lachnospiraceae.Eubacterium_eligens_group	ADSS1
350197	ENSG00000185100	rs4983542	0.522456681	0.1320135	0.365448529	0.623232534	0.090763543	-0.452687582	-0.048119576	0.064682329	0.141146382	0.296768691	0.052797	0.131034467	0.256854136	0.063511736	0.678428659	0.990268195	Bacteria.Firmicutes.Negativicutes.Selenomonadales.Acidaminococcaceae.Phascolarctobacterium	ADSS1
350198	ENSG00000185100	rs4983542	0.434666015	0.03901416	0.181977003	0.725928023	0.101621079	-0.514516004	0.082980235	-0.047582207	0.129272644	0.244236177	0.061506582	0.135151567	0.248967346	0.018164776	0.977260763	0.980185025	Bacteria.Firmicutes.Negativicutes.Selenomonadales.Veillonellaceae.Veillonella	ADSS1
350199	ENSG00000185100	rs4983542	0.855107177	0.10205551	0.417586112	0.648753838	0.034478608	-0.681070161	-0.057707826	-0.079722437	0.188065151	0.410679301	0.0707365	0.174212243	0.575829109	0.100980618	0.981084248	0.998600531	Bacteria.Firmicutes.Clostridia.Clostridiales.Ruminococcaceae.Ruminiclostridium_6	ADSS1
350200	ENSG00000185100	rs4983542	0.14949677	0.392682864	0.253447628	0.117792028	0.179877879	-0.241093653	0.062491567	0.216205164	0.123324146	0.280182391	0.054235422	0.136396501	0.102389502	0.090893606	0.409908302	0.855342506	Bacteria.Firmicutes.Clostridia.Clostridiales.Lachnospiraceae.Lachnospira	ADSS1
350201	ENSG00000185100	rs4983542	0.188518099	0.044481298	0.338005618	0.501917356	0.168130515	-0.525171589	0.053157017	-0.068801041	0.126515934	0.256279213	0.05507169	0.101891	0.11281164	0.019638598	0.875496959	0.902481588	Bacteria.Fusobacteria.Fusobacteriia.Fusobacteriales.Fusobacteriaceae.Fusobacterium	ADSS1
350202	ENSG00000185100	rs4983542	0.101341291	0.047405941	0.277434699	0.89875905	0.319705036	-0.56156703	-0.089193335	-0.014952103	0.192368947	0.277870547	0.081434082	0.117062609	0.176223647	0.059095325	0.99759175	0.986746924	Bacteria.Firmicutes.Clostridia.Clostridiales.Lachnospiraceae.Lachnospiraceae_UCG_008	ADSS1
350203	ENSG00000185100	rs4983542	0.935737089	0.864867516	0.163248775	0.099494727	-0.013916368	-0.063733817	0.094448936	-0.263956365	0.171930919	0.373025889	0.066975662	0.157946233	0.56890684	0.327208111	0.690468765	0.824532269	Bacteria.Firmicutes.Negativicutes.Selenomonadales.Veillonellaceae	ADSS1
350204	ENSG00000185100	rs4983542	0.252427047	0.469096535	0.847582345	0.245339254	0.162792724	-0.237164163	0.017980444	0.199719972	0.140978561	0.325678163	0.093176287	0.170360048	0.203052089	0.148534661	0.999672451	0.998587032	Bacteria.Firmicutes.Clostridia.Clostridiales.Ruminococcaceae.Butyricicoccus	ADSS1
350205	ENSG00000185100	rs4983542	0.639146526	0.328084578	0.983425782	0.916276301	0.155834866	-0.592356576	-0.001280517	0.013274167	0.330789261	0.601136959	0.061403065	0.125779746	0.912248883	0.512243703	0.999973618	0.995427078	Bacteria.Bacteroidetes.Bacteroidia.Bacteroidales.Bacteroidaceae.Bacteroides	ADSS1
350206	ENSG00000185100	rs4983542	0.334551844	0.187358972	0.806369468	0.50057138	0.201339973	-0.414269139	0.019498201	0.084171505	0.207095861	0.310903603	0.079224245	0.124261138	0.399747855	0.162134979	0.997947728	0.9977362	Bacteria.Actinobacteria.Actinobacteria.Micrococcales	ADSS1
350207	ENSG00000185100	rs4983542	0.176499797	0.176880867	0.016530529	0.772606771	-0.291827311	-0.654908467	-0.199695045	-0.057869927	0.21356281	0.47969826	0.081152407	0.199431738	0.403712355	0.24742194	0.635635382	0.937023107	Bacteria.Firmicutes.Clostridia.Clostridiales.Ruminococcaceae.Anaerotruncus	ADSS1
350208	ENSG00000185100	rs4983542	0.208105171	0.030895455	0.687498383	0.23303326	0.166057929	-0.542997111	0.022570837	-0.160152114	0.130606821	0.246100974	0.055860756	0.133038999	0.119094706	0.015775886	0.99935717	0.95070012	Bacteria.Firmicutes.Erysipelotrichia.Erysipelotrichales.Erysipelotrichaceae.Erysipelotrichaceae_UCG_003	ADSS1
350209	ENSG00000185100	rs4983542	0.240586613	0.022200569	0.918628043	0.438311448	0.15045733	-0.643204962	-0.00457316	-0.07970378	0.127037716	0.274522072	0.044590145	0.102204392	0.129661347	0.011743697	0.814388402	0.993577312	Bacteria.Proteobacteria.Betaproteobacteria.Burkholderiales.Alcaligenaceae.Sutterella	ADSS1
350210	ENSG00000185100	rs4983542	0.272381997	0.046596684	0.970223379	0.603576349	0.152526589	-0.644212996	-0.001640632	0.054870969	0.13778608	0.317560691	0.043782673	0.105155094	0.202065977	0.026065756	0.999492402	0.999741582	Bacteria.Proteobacteria.Gammaproteobacteria.Enterobacteriales.Enterobacteriaceae.Escherichia_Shigella	ADSS1
350211	ENSG00000185100	rs4983542	0.618967445	0.247283972	0.720989908	0.46108942	0.097489678	-0.379761303	-0.023447239	0.082365863	0.19509292	0.325284657	0.065369202	0.111087111	0.455409331	0.167431144	0.994527911	0.928768243	Bacteria.Proteobacteria.Gammaproteobacteria.Enterobacteriales.Enterobacteriaceae.Citrobacter	ADSS1
350212	ENSG00000185100	rs4983542	0.531366744	0.036024017	0.65448037	0.577000559	0.099483526	-0.561550504	0.027262543	0.064167164	0.158089269	0.26227663	0.060634652	0.114462485	0.382069746	0.032675318	0.943698941	0.997216401	Bacteria.Firmicutes.Clostridia.Clostridiales.Ruminococcaceae.Subdoligranulum	ADSS1
350213	ENSG00000185100	rs4983542	0.849286279	0.882489926	0.197627647	0.078164339	-0.036558638	0.060603382	-0.084322111	0.282567611	0.191619079	0.408390494	0.064780522	0.157887651	0.523197075	0.414383941	0.998896274	0.98418264	Bacteria.Proteobacteria.Deltaproteobacteria.Desulfovibrionales.Desulfovibrionaceae.Desulfovibrio	ADSS1
350214	ENSG00000185100	rs4983542	0.250971582	0.161765719	0.008421814	0.914975061	-0.20242859	-0.626656015	-0.196734416	-0.020367455	0.174760468	0.442785136	0.072395227	0.190027559	0.374387435	0.156480712	0.948905015	0.966332496	Bacteria.Firmicutes.Clostridia.Clostridiales.Ruminococcaceae.Ruminococcaceae_NK4A214_group	ADSS1
350215	ENSG00000185100	rs4983542	0.374656475	0.026871693	0.061406558	0.938047116	0.111814759	-0.630388466	0.106803997	0.006399776	0.125081989	0.278352521	0.056109685	0.082021128	0.168553626	0.015618851	0.914489909	0.999005681	Bacteria.Proteobacteria.Gammaproteobacteria.Pasteurellales.Pasteurellaceae.Haemophilus	ADSS1
350216	ENSG00000185100	rs4983542	0.054755861	0.115630854	0.126757474	0.879993176	0.335783637	-0.583768904	0.095105554	-0.022707048	0.171661705	0.366068397	0.061483822	0.149809301	0.118983049	0.085545273	0.7770984	0.995071635	Bacteria.Firmicutes.Erysipelotrichia.Erysipelotrichales.Erysipelotrichaceae.Clostridium_innocuum_group	ADSS1
350217	ENSG00000185100	rs4983542	0.698327004	0.010546485	0.404042719	0.161155332	0.061795967	-0.903552003	-0.054535288	-0.205001039	0.158736243	0.343084592	0.064930624	0.144636483	0.396917291	0.016628579	0.727823808	0.854955863	Bacteria.Bacteroidetes.Bacteroidia.Bacteroidales.Porphyromonadaceae.Odoribacter	ADSS1
350218	ENSG00000185100	rs4983542	0.193365017	0.044580166	0.333766191	0.542915291	0.165740733	-0.527608129	0.053436668	-0.063020697	0.126105884	0.257591513	0.054874399	0.103037113	0.112826724	0.019979937	0.857511143	0.908393237	Bacteria.Fusobacteria.Fusobacteriia.Fusobacteriales	ADSS1
350219	ENSG00000185100	rs4983542	0.58007362	0.22598112	0.040741914	0.641914092	-0.095289606	-0.503061379	0.170192733	-0.061292559	0.171363238	0.411545316	0.081518811	0.131189242	0.459940719	0.146881146	0.933709887	0.933837527	Bacteria.Firmicutes.Bacilli	ADSS1
350220	ENSG00000185100	rs4983542	0.185477594	0.036600769	0.168295556	0.943337507	0.166936698	-0.533742185	0.099704909	-0.010542124	0.124742522	0.250086283	0.071563673	0.14775023	0.113114687	0.018557596	0.999670759	0.996530704	Bacteria.Firmicutes.Clostridia.Clostridiales.Ruminococcaceae.Flavonifractor	ADSS1
350221	ENSG00000185100	rs4983542	0.613301813	0.080144336	0.221151938	0.895420874	0.070757535	-0.445117288	0.063205724	0.015690552	0.139337149	0.250400889	0.051164801	0.118900784	0.308047763	0.042228292	0.632385344	0.876602572	Bacteria.Firmicutes.Clostridia.Clostridiales.Lachnospiraceae.Roseburia	ADSS1
350222	ENSG00000185100	rs4983542	0.649582244	0.111250117	0.741071157	0.677389997	0.096766796	-0.466987576	0.021310337	-0.047864281	0.211994928	0.289234952	0.064217021	0.114532395	0.544335378	0.102381585	0.9994853	0.999502343	Bacteria.Firmicutes.Clostridia.Clostridiales.Lachnospiraceae.Ruminococcus_gnavus_group	ADSS1
350223	ENSG00000185100	rs4983542	0.269433551	0.048389191	0.764572879	0.89848911	0.181660215	-0.56300141	-0.018501813	0.015619947	0.163088078	0.279848816	0.061521024	0.121964273	0.218384223	0.03433971	0.780209312	0.994680072	Bacteria.Proteobacteria.Betaproteobacteria.Burkholderiales	ADSS1
350224	ENSG00000185100	rs4983542	0.312427281	0.235780043	0.9629236	0.537839164	0.157573571	-0.397464	0.002311962	0.084446617	0.154779366	0.332140465	0.049544196	0.136343279	0.276721706	0.121535117	0.99714486	0.996602117	Bacteria.Firmicutes.Clostridia.Clostridiales.Clostridiaceae_1.Clostridium_sensu_stricto_1	ADSS1
350225	ENSG00000185100	rs4983542	0.215090372	0.014137285	0.86560533	0.23416034	0.155921733	-0.660866244	0.009201793	-0.133526434	0.124547466	0.262066788	0.054155515	0.111191616	0.110571686	0.008967348	0.998277807	0.999325446	Bacteria.Bacteroidetes.Bacteroidia.Bacteroidales.Porphyromonadaceae.Parabacteroides	ADSS1
350226	ENSG00000185100	rs4983542	0.130864542	0.057100137	0.20395719	0.720971729	0.200242271	-0.508959666	0.082865826	0.053169011	0.130875689	0.26276361	0.06457442	0.148221261	0.110200315	0.022735603	0.492624905	0.877807854	Bacteria.Firmicutes.Clostridia.Clostridiales.Peptostreptococcaceae	ADSS1
350227	ENSG00000185100	rs4983542	0.643502753	0.188547481	0.510383645	0.886911841	0.077635592	-0.492748946	-0.041155915	0.023121	0.166966958	0.370811886	0.0621797	0.161943421	0.425767118	0.127932987	0.847536449	0.99780419	Bacteria.Firmicutes.Clostridia.Clostridiales.Ruminococcaceae.Ruminococcus_2	ADSS1
350228	ENSG00000185100	rs4983542	0.230022381	0.215787798	0.536351519	0.917864931	0.258988852	-0.509989844	0.045601289	0.015629911	0.213744068	0.407997671	0.07335618	0.150976921	0.34407561	0.175649906	0.997594253	0.968948848	Bacteria.Firmicutes.Erysipelotrichia.Erysipelotrichales.Erysipelotrichaceae.Faecalitalea	ADSS1
350229	ENSG00000185100	rs4983542	0.08619505	0.033709817	0.178708669	0.112160612	0.287183016	-0.573303366	0.094258357	-0.184731253	0.164834807	0.264260439	0.069336782	0.114712699	0.096704405	0.025073206	0.979221309	0.998719086	Bacteria.Firmicutes.Bacilli.Bacillales.Family_XI.Gemella	ADSS1
350230	ENSG00000185100	rs4983542	0.203277765	0.026428068	0.572996591	0.599828987	0.193835436	-0.573487433	0.039311231	-0.075432892	0.150819452	0.252459079	0.06939167	0.143074037	0.164856388	0.01943229	0.95420862	0.866774619	Bacteria.Firmicutes.Bacilli.Lactobacillales.Carnobacteriaceae.Granulicatella	ADSS1
350231	ENSG00000185100	rs4983542	0.128110953	0.023039334	0.063987185	0.848419078	0.189574038	-0.554438073	-0.097068119	-0.022330215	0.12300031	0.238168172	0.051512092	0.11636404	0.080155549	0.011155173	0.864365717	0.918317694	Bacteria.Bacteroidetes.Bacteroidia.Bacteroidales.Rikenellaceae	ADSS1
350232	ENSG00000185100	rs4983542	0.953509938	0.457476848	0.293216317	0.273630283	0.010507856	-0.254179298	-0.098721674	0.236346134	0.179544492	0.340053837	0.093162594	0.214066722	0.551688088	0.217858032	0.998820086	0.961415255	Bacteria.Firmicutes.Clostridia.Clostridiales.Family_XIII	ADSS1
350233	ENSG00000185100	rs4983542	0.178142048	0.068787888	0.430220763	0.862949915	0.178107777	-0.506479671	0.054611462	0.026990888	0.130843441	0.273699906	0.068800577	0.155741724	0.121033918	0.029144362	0.93327676	0.998755611	Bacteria.Actinobacteria.Actinobacteria.Bifidobacteriales.Bifidobacteriaceae	ADSS1
350234	ENSG00000185100	rs4983542	0.178718798	0.248794001	0.45963734	0.558380761	0.28998071	-0.401944574	0.066211193	0.090380562	0.213315885	0.345398136	0.089009408	0.153634417	0.309203838	0.198873063	0.998891856	0.999590371	Bacteria.Firmicutes.Bacilli.Bacillales.Staphylococcaceae.Staphylococcus	ADSS1
350235	ENSG00000185100	rs4983542	0.473528836	0.04456846	0.426448206	0.492706641	0.101618253	-0.513149262	-0.057148147	0.078383506	0.140951594	0.250518141	0.071407757	0.113614082	0.197055146	0.017308015	0.990263512	0.935449612	Bacteria.Proteobacteria.Gammaproteobacteria.Pseudomonadales	ADSS1
350236	ENSG00000185100	rs4983542	0.386793246	0.040746421	0.827101829	0.61107553	0.182806785	-0.581245606	0.016915994	-0.063074868	0.209807479	0.278411102	0.077135531	0.1234318	0.345417352	0.045015037	0.844002429	0.996502544	Bacteria.Firmicutes.Clostridia.Clostridiales.Family_XI	ADSS1
350237	ENSG00000185100	rs4983542	0.172600695	0.00550126	0.451372614	0.066111956	0.25752355	-1.050931029	0.061114724	-0.300100735	0.186737335	0.365916809	0.080658879	0.160556925	0.295137308	0.016035111	0.99991226	0.908539609	Bacteria.Actinobacteria.Coriobacteriia.Coriobacteriales.Coriobacteriaceae.Collinsella	ADSS1
350238	ENSG00000185100	rs4983542	0.982239965	0.052062119	0.058213988	0.899179139	0.003296017	-0.67033691	0.155219959	0.015413791	0.147495472	0.338735155	0.080504378	0.121182855	0.516530661	0.036381086	0.976314705	0.992633569	Bacteria.Firmicutes.Bacilli.Lactobacillales.Streptococcaceae.Streptococcus	ADSS1
350239	ENSG00000185100	rs4983542	0.093905614	0.001027384	0.288217037	0.012067009	0.245198787	-1.136672179	0.101287039	-0.533213409	0.144231818	0.330625472	0.094589595	0.206465716	0.125116307	0.002082303	0.999005033	0.870684181	Bacteria.Actinobacteria.Coriobacteriia.Coriobacteriales	ADSS1
350240	ENSG00000185100	rs4983542	0.252373286	0.059804699	0.967428606	0.960900395	0.149305613	-0.52929223	-0.001981214	0.006194696	0.129283916	0.276292785	0.048332728	0.125874972	0.145295335	0.026866607	0.924128106	0.912994953	Bacteria.Proteobacteria.Betaproteobacteria.Burkholderiales.Alcaligenaceae.Parasutterella	ADSS1
350241	ENSG00000185100	rs4983542	0.579967017	0.14939826	0.026110491	0.916018814	-0.088913347	-0.476932212	-0.137364451	0.016002397	0.159851454	0.326903964	0.060337464	0.151164505	0.437041724	0.091076313	0.996596763	0.999791394	Bacteria.Firmicutes.Clostridia.Clostridiales.Ruminococcaceae.Ruminococcaceae_UCG_005	ADSS1
350242	ENSG00000185100	rs4983542	0.895625715	0.378150431	0.115036812	0.309033072	0.019499031	-0.303662102	-0.097831573	0.158106839	0.148052595	0.342203879	0.061245924	0.154208907	0.392987458	0.153618536	0.784798389	0.95939299	Bacteria.Firmicutes.Clostridia.Clostridiales.Ruminococcaceae.Ruminococcaceae_UCG_003	ADSS1
350243	ENSG00000185100	rs4983542	0.222921626	0.020849776	0.585247832	0.389666844	0.153228625	-0.589428277	-0.034016629	-0.114018768	0.124519288	0.248874804	0.062020889	0.131658983	0.116618134	0.011645292	0.987817466	0.997201293	Bacteria.Firmicutes.Clostridia.Clostridiales.Lachnospiraceae.Coprococcus_1	ADSS1
350244	ENSG00000185100	rs4983542	0.055894467	0.123569285	0.098744674	0.125358282	0.26568671	-0.400745629	0.076820334	0.147538198	0.136480456	0.256855753	0.045863638	0.095022378	0.060807956	0.049666652	0.955858825	0.932392372	Bacteria.Firmicutes.Clostridia.Clostridiales.Lachnospiraceae.Tyzzerella	ADSS1
350245	ENSG00000185100	rs4983542	0.827724452	0.083308502	0.237214976	0.78111173	0.034214213	-0.624069047	-0.063569889	-0.036850938	0.156587075	0.354815372	0.053286778	0.132070528	0.435899736	0.072450137	0.558826631	0.931968929	Bacteria.Firmicutes.Clostridia.Clostridiales.Lachnospiraceae.Lachnospiraceae_UCG_010	ADSS1
350246	ENSG00000185100	rs4983542	0.829015888	0.286443814	0.522663126	0.799805402	-0.08621599	-0.729301009	0.061969799	0.036177937	0.397610597	0.678554216	0.096417237	0.142075079	0.841953837	0.462463921	0.999330493	0.997562661	Bacteria.Proteobacteria	ADSS1
350247	ENSG00000185100	rs4983542	0.352208297	0.220888958	0.543073361	0.628372263	0.39307262	-0.866337392	-0.052109933	0.076673538	0.41948473	0.700893017	0.085231802	0.157658972	0.895113921	0.531593475	0.999135888	0.996172726	Bacteria.Firmicutes.Clostridia.Clostridiales.Ruminococcaceae	ADSS1
350248	ENSG00000185100	rs4983542	0.779062369	0.427184613	0.95262391	0.989148175	0.124976204	-0.524327428	0.004727615	-0.001801296	0.443637407	0.656207044	0.079266796	0.131928416	0.963157997	0.598297432	0.997187614	0.95092233	Bacteria.Bacteroidetes.Bacteroidia.Bacteroidales	ADSS1
350249	ENSG00000185100	rs4983542	0.112983714	0.150523324	0.034656451	0.010115347	0.193374886	-0.367099103	-0.099865094	0.317199258	0.120360779	0.252327872	0.046284285	0.119729307	0.086231385	0.042576994	0.56523496	0.636358481	Bacteria.Firmicutes.Clostridia.Clostridiales.Lachnospiraceae.Lachnospiraceae_NK4A136_group	ADSS1
350250	ENSG00000185100	rs4983542	0.76511535	0.218803767	0.584398883	0.360843875	-0.186124413	-1.898342912	0.055451225	0.242580974	0.620362608	1.528807301	0.100872706	0.263602776	0.999435429	0.959065662	0.999968393	0.999515331	Bacteria.Firmicutes	ADSS1
350251	ENSG00000185100	rs4983542	0.993555758	0.910905155	0.505740374	0.172214801	0.002129442	-0.048244475	0.063142959	-0.233120326	0.262638832	0.42947529	0.094356424	0.168887761	0.764522091	0.56551703	0.898542869	0.854141572	Bacteria.Firmicutes.Negativicutes.Selenomonadales	ADSS1
350252	ENSG00000185100	rs4983542	0.199581756	0.032648563	0.605021032	0.389481596	0.186047509	-0.720369841	-0.023857894	0.086870129	0.143562691	0.329981337	0.045904879	0.10027068	0.198339393	0.027143529	0.997282517	0.999171204	Bacteria.Proteobacteria.Gammaproteobacteria.Enterobacteriales.Enterobacteriaceae	ADSS1
350253	ENSG00000185100	rs4983542	0.749887491	0.038480568	0.603395126	0.249645104	0.064651062	-0.922765271	-0.037000322	-0.243965021	0.201944914	0.436790344	0.070872115	0.21002467	0.570093367	0.061283632	0.961249848	0.997513341	Bacteria.Firmicutes.Clostridia.Clostridiales.Lachnospiraceae.Eubacterium_xylanophilum_group	ADSS1
350254	ENSG00000185100	rs4983542	0.14801963	0.017370338	0.36472356	0.318999385	0.267566934	-0.690099955	0.058290372	-0.107221531	0.182767046	0.282687732	0.063859205	0.106771614	0.202760876	0.023829406	0.999858829	0.929555963	Bacteria.Proteobacteria.Betaproteobacteria.Neisseriales.Neisseriaceae.Eikenella	ADSS1
350255	ENSG00000185100	rs4983542	0.072975875	0.119093327	0.178198323	0.709551772	0.328573173	-0.688923797	0.084976849	-0.07488085	0.180284901	0.436186701	0.062434812	0.200165738	0.154866876	0.108859721	0.997329664	0.92426646	Bacteria.Firmicutes.Negativicutes.Selenomonadales.Veillonellaceae.Megasphaera	ADSS1
350256	ENSG00000185100	rs4983542	0.10703252	0.013370703	0.175967297	0.096043013	0.219579255	-0.623822766	-0.083044597	0.21954838	0.134357577	0.245283811	0.060697195	0.1299998	0.085177771	0.009166319	0.999694213	0.838395668	Bacteria.Firmicutes.Clostridia.Clostridiales.Lachnospiraceaencultured	ADSS1
350257	ENSG00000185100	rs4983542	0.089652552	0.061074515	0.115312326	0.14380642	0.236599561	-0.511862482	0.127050967	-0.179656057	0.137322479	0.268554092	0.079599756	0.121420765	0.077251174	0.025883307	0.88760533	0.997132292	Bacteria.Firmicutes.Bacilli.Bacillales	ADSS1
350258	ENSG00000185100	rs4983542	0.477504343	0.136967862	0.350137085	0.126423412	0.095347968	-0.38923396	-0.062967582	0.247827316	0.133455658	0.258493083	0.066908349	0.160071821	0.237547382	0.049603883	0.998043854	0.956749585	Bacteria.Firmicutes.Clostridia.Clostridiales.Ruminococcaceaencultured	ADSS1
350259	ENSG00000185100	rs4983542	0.129766605	0.023237369	0.066283619	0.844935386	0.18876325	-0.553838886	-0.096493611	-0.022870302	0.123014978	0.238267716	0.051658611	0.116466985	0.081354431	0.011445035	0.862627491	0.900352183	Bacteria.Bacteroidetes.Bacteroidia.Bacteroidales.Rikenellaceae.Alistipes	ADSS1
350260	ENSG00000185100	rs4983542	0.326834136	0.037113497	0.271169052	0.95409335	0.125294398	-0.544247699	-0.060851956	-0.007438073	0.126820911	0.255726794	0.054830868	0.128709084	0.16316452	0.017927434	0.905626678	0.974780525	Bacteria.Firmicutes.Clostridia.Clostridiales.Ruminococcaceae.Ruminococcaceae_UCG_002	ADSS1
350261	ENSG00000185100	rs4983542	0.497786006	0.079409186	0.470043494	0.583599221	0.096187941	-0.448570645	0.054801126	0.069291024	0.141078853	0.251713842	0.075415144	0.125780663	0.226493571	0.038170237	0.92078388	0.943411405	Bacteria.Firmicutes.Clostridia.Clostridiales.Lachnospiraceae.Fusicatenibacter	ADSS1
350262	ENSG00000185100	rs4983542	0.429723972	0.092043787	0.345067198	0.652679864	0.106049527	-0.481155098	-0.049989447	0.055206088	0.133458715	0.281384321	0.05255855	0.122101968	0.244062283	0.040818152	0.880332438	0.9860779	Bacteria.Firmicutes.Negativicutes.Selenomonadales.Acidaminococcaceae	ADSS1
350263	ENSG00000185100	rs4983542	0.727358806	0.053368873	0.216184566	0.740903806	0.052943592	-0.586319947	0.119946574	0.051698918	0.151202932	0.297968174	0.096042561	0.155686155	0.33854791	0.030604027	0.703323224	0.962430384	Bacteria.Actinobacteria	ADSS1
350264	ENSG00000185100	rs4983542	0.795771769	0.090404964	0.061937104	0.975936332	-0.040969299	-0.48560708	0.117361297	0.003750298	0.157642259	0.282521836	0.061785289	0.123852942	0.471218907	0.062682192	0.260636644	0.975824027	Bacteria.Firmicutes.Clostridia.Clostridiales.Lachnospiraceae.Anaerostipes	ADSS1
350265	ENSG00000185100	rs4983542	0.177443919	0.019983623	0.519947369	0.024219043	0.172719526	-0.569629068	0.033296532	-0.259920304	0.126678089	0.2387956	0.051467538	0.112639923	0.103130989	0.011891269	0.968802863	0.753286215	Bacteria.Bacteroidetes.Bacteroidia.Bacteroidales.Prevotellaceae	ADSS1
350266	ENSG00000185100	rs4983542	0.765669408	0.06394363	0.159211944	0.783039677	0.043169147	-0.612755881	-0.072016485	-0.035806713	0.144235814	0.325122469	0.050571208	0.129498827	0.391522276	0.04456257	0.947613107	0.99789802	Bacteria.Verrucomicrobia	ADSS1
350267	ENSG00000185100	rs4983542	0.783144453	0.076252142	0.045684457	0.985757538	-0.043745596	-0.629454368	0.162004306	0.002158366	0.158289099	0.349393515	0.079514968	0.120444282	0.489553003	0.054918889	0.967792983	0.986418042	Bacteria.Firmicutes.Bacilli.Lactobacillales	ADSS1
350268	ENSG00000185100	rs4983542	0.159387673	0.019055898	0.556340294	0.069302221	0.173121277	-0.569774517	-0.033439576	-0.236583903	0.121620743	0.236967799	0.056548339	0.128092171	0.100656546	0.009346313	0.998525812	0.997174658	Bacteria.Proteobacteria.Deltaproteobacteria.Desulfovibrionales.Desulfovibrionaceae	ADSS1
350269	ENSG00000185100	rs4983542	0.217039138	0.053583117	0.175330421	0.146945394	0.154269798	-0.48305943	-0.108940555	0.231479643	0.123758217	0.245717903	0.07950552	0.157691023	0.118524624	0.020549867	0.999276643	0.988728768	Bacteria.Firmicutes.Clostridia.Clostridiales.Ruminococcaceae.Ruminiclostridium_5	ADSS1
350270	ENSG00000185100	rs4983542	0.621980623	0.239086914	0.012373841	0.363612009	-0.073364315	-0.367192419	-0.161877718	0.123663944	0.148087708	0.309038418	0.062914228	0.135162729	0.408210569	0.123281098	0.287644209	0.921939057	Bacteria.Firmicutes.Clostridia.Clostridiales.Christensenellaceae.Christensenellaceae_R_7_group	ADSS1
350271	ENSG00000185100	rs4983542	0.617687444	0.244173252	0.011813616	0.348876803	-0.074162042	-0.362244639	-0.162814498	0.127190501	0.147869403	0.308222054	0.062846724	0.134795209	0.404107448	0.122584993	0.289012423	0.922573231	Bacteria.Firmicutes.Clostridia.Clostridiales.Christensenellaceae	ADSS1
350272	ENSG00000185100	rs4983542	0.495284276	0.642135273	0.321859083	0.797086296	-0.358664526	-0.313120521	0.097494795	-0.0374949	0.522994574	0.670642407	0.097665536	0.145229633	0.954184916	0.753733953	0.999826541	0.999832315	Bacteria.Firmicutes.Clostridia.Clostridiales.Lachnospiraceae	ADSS1
350273	ENSG00000185100	rs4983542	0.376616184	0.068340498	0.972980162	0.860935116	0.155318855	-0.563004511	-0.002186297	0.021311923	0.174467015	0.303741507	0.064300034	0.121173176	0.299516906	0.047589992	0.84706685	0.996359602	Bacteria.Proteobacteria.Betaproteobacteria	ADSS1
350274	ENSG00000185100	rs4983542	0.16122512	0.019006125	0.633887762	0.064103525	0.172816021	-0.570568402	-0.027505193	-0.242012298	0.121949281	0.237195055	0.057480042	0.128488733	0.10141313	0.009963429	0.997604342	0.980458248	Bacteria.Proteobacteria.Deltaproteobacteria	ADSS1
350275	ENSG00000185100	rs4983542	0.995678568	0.053755291	0.064536234	0.891494274	0.000813405	-0.666990029	0.152179791	0.016531337	0.149605291	0.339529201	0.080929746	0.120711469	0.546105147	0.037903278	0.981698993	0.997328846	Bacteria.Firmicutes.Bacilli.Lactobacillales.Streptococcaceae	ADSS1
350276	ENSG00000185100	rs4983542	0.263171981	0.037840958	0.627771453	0.349562588	0.222738519	-0.813844019	0.034350649	-0.136428611	0.197340315	0.383914379	0.070509502	0.144792959	0.308048392	0.05950491	0.999878354	0.975290181	Bacteria.Bacteroidetes.Bacteroidia.Bacteroidales.Porphyromonadaceae.Barnesiella	ADSS1
350277	ENSG00000185100	rs4983542	0.707607268	0.293730256	0.091979441	0.462844203	-0.066741694	-0.344942107	0.137055665	-0.132214092	0.177164331	0.325867922	0.080135314	0.179020664	0.424616199	0.211094884	0.778495902	0.831289902	Bacteria.Firmicutes.Erysipelotrichia.Erysipelotrichales	ADSS1
350278	ENSG00000185100	rs4983542	0.610637814	0.705139999	0.120233267	0.440030113	-0.104376245	-0.193831295	-0.133742456	0.180587674	0.204003856	0.510001931	0.084944256	0.232443491	0.552014054	0.380857533	0.978241692	0.890821271	Bacteria.Firmicutes.Clostridia.Clostridiales.Ruminococcaceae.Ruminococcaceae_UCG_013	ADSS1
350279	ENSG00000185100	rs4983542	0.218542689	0.069548173	0.650244318	0.344361935	0.160414649	-0.476475897	-0.029585345	0.136485195	0.129113912	0.258209052	0.064946726	0.143288494	0.116761037	0.029410885	0.755119343	0.94720491	Bacteria.Firmicutes.Clostridia.Clostridiales.Lachnospiraceae.Dorea	ADSS1
350280	ENSG00000185100	rs4983542	0.779884262	0.427502162	0.95178277	0.988752003	0.124520406	-0.523985674	0.004812088	-0.001867076	0.443714822	0.656232253	0.079273914	0.131929461	0.963292842	0.595988331	0.997675757	0.953851143	Bacteria.Bacteroidetes	ADSS1
350281	ENSG00000185100	rs4983542	0.39222832	0.978166258	0.046193945	0.118608874	-0.171430859	0.010788803	-0.177927031	0.349872387	0.199032805	0.392698616	0.087541577	0.221222643	0.432392659	0.407472263	0.99792254	0.986607256	Bacteria.Firmicutes.Clostridia.Clostridiales.Family_XIII.Family_XIII_AD3011_group	ADSS1
350282	ENSG00000185100	rs4983542	0.286810695	0.275161561	0.925837863	0.319395419	0.162085443	-0.343855681	0.004469454	0.131583866	0.150922954	0.312446376	0.047830026	0.131139823	0.250239311	0.116809758	0.998329958	0.99999132	Bacteria.Firmicutes.Clostridia.Clostridiales.Clostridiaceae_1	ADSS1
350283	ENSG00000185100	rs4983542	0.560937713	0.260459297	0.829348932	0.911565318	0.116918717	-0.492357102	-0.016576616	0.022294703	0.200047596	0.433717502	0.076599567	0.199956704	0.524675661	0.195464836	0.998832683	0.995738724	Bacteria.Firmicutes.Clostridia.Clostridiales.Ruminococcaceae.Eubacterium_coprostanoligenes_group	ADSS1
350284	ENSG00000185100	rs4983542	0.045661474	0.051988629	0.046738622	0.666042742	0.281800461	-0.53138632	0.11687278	0.060062318	0.138298186	0.268434022	0.057650122	0.138532541	0.059665171	0.019866691	0.256933275	0.978065361	Bacteria.Firmicutes.Clostridia.Clostridiales.Peptostreptococcaceae.Intestinibacter	ADSS1
350285	ENSG00000185100	rs4983542	0.101243709	0.030391835	0.249573002	0.321142887	0.269171845	-0.794395352	0.055245291	-0.119669198	0.161915497	0.358915925	0.047552264	0.119700128	0.151470068	0.031100672	0.86527713	0.998607976	Bacteria.Firmicutes.Clostridia.Clostridiales.Lachnospiraceae.Tyzzerella_4	ADSS1
350286	ENSG00000185100	rs4983542	0.704477216	0.669021598	0.48428765	0.252841488	0.066670573	-0.171462408	-0.044068549	0.184013002	0.175007981	0.399267684	0.062646323	0.159496011	0.52163341	0.273697969	0.999985325	0.999758873	Bacteria.Firmicutes.Clostridia.Clostridiales.Ruminococcaceae.Ruminococcaceae_UCG_014	ADSS1
350287	ENSG00000185100	rs4983542	0.205357531	0.026655368	0.581933988	0.600598597	0.19195033	-0.57185145	0.039241884	-0.075543425	0.150049318	0.252132292	0.07091916	0.143587176	0.171261276	0.018941259	0.991744893	0.885182219	Bacteria.Firmicutes.Bacilli.Lactobacillales.Carnobacteriaceae	ADSS1
350288	ENSG00000185100	rs4983542	0.757715195	0.099113031	0.567409719	0.621673754	0.063725572	-0.773572475	0.034971627	0.051559717	0.205708806	0.462357019	0.060841211	0.103982803	0.611326442	0.102849268	0.996566686	0.997858307	Bacteria.Proteobacteria.Gammaproteobacteria	ADSS1
350289	ENSG00000185100	rs4983542	0.082698719	0.000920658	0.245909469	0.010594267	0.258128791	-1.149922994	0.107503306	-0.539922622	0.146462278	0.331103629	0.091811711	0.205144784	0.118152286	0.002027317	0.999739884	0.859864217	Bacteria.Actinobacteria.Coriobacteriia.Coriobacteriales.Coriobacteriaceae	ADSS1
350290	ENSG00000185100	rs4983542	0.688503655	0.299444727	0.084539701	0.449604529	-0.071170927	-0.340199501	0.140360837	-0.136119101	0.176742348	0.325244923	0.080127693	0.178946203	0.416510113	0.209795534	0.76225889	0.825282508	Bacteria.Firmicutes.Erysipelotrichia.Erysipelotrichales.Erysipelotrichaceae	ADSS1
350291	ENSG00000185105	rs34319293	0.023688263	0.00847561	0.529400749	0.355543218	0.400107518	-0.464027522	-0.043874648	0.063182112	0.172713489	0.170902882	0.069387613	0.067899525	0.041457162	0.008771169	0.73021509	0.975394521	Bacteria.Firmicutes.Negativicutes.Selenomonadales.Acidaminococcaceae.Phascolarctobacterium	MYADML2
350292	ENSG00000185105	rs34319293	0.252233342	0.001259009	0.215074688	0.462083596	0.255904887	-0.663470374	-0.118945701	-0.060341152	0.221522329	0.196734285	0.095008392	0.081563881	0.315272375	0.004897752	0.777556891	0.957150765	Bacteria.Firmicutes.Clostridia.Clostridiales.Lachnospiraceae.Lachnospiraceae_ND3007_group	MYADML2
350293	ENSG00000185105	rs34319293	0.00119527	4.17E-05	0.125384919	0.933201796	0.505786173	-0.5965128	0.088291976	0.004757664	0.149233264	0.135700604	0.05686877	0.05654298	0.003945808	8.93E-05	0.798720954	0.945443594	Bacteria.Fusobacteria.Fusobacteriia.Fusobacteriales.Fusobacteriaceae.Fusobacterium	MYADML2
350294	ENSG00000185105	rs34319293	0.00651575	0.000157571	0.458780265	0.75899159	0.433991622	-0.562226871	-0.065213532	0.02141731	0.154376122	0.14010055	0.087500352	0.069514201	0.013064002	0.000226087	0.51999216	0.99494219	Bacteria.Firmicutes.Clostridia.Clostridiales.Lachnospiraceae.Lachnospira	MYADML2
350295	ENSG00000185105	rs34319293	0.0150628	0.00019185	0.807707301	0.163703584	0.493530146	-0.694503861	0.016638498	-0.089565243	0.197639332	0.175611254	0.06808489	0.063582206	0.038143087	0.000694176	0.986494775	0.998439902	Bacteria.Verrucomicrobia.Verrucomicrobiae.Verrucomicrobiales.Verrucomicrobiaceae.Akkermansia	MYADML2
350296	ENSG00000185105	rs34319293	0.067931103	0.005884072	0.088459833	0.266990924	0.320939104	-0.478691156	0.10514916	-0.054082854	0.172883399	0.168080753	0.060796185	0.04830414	0.088884195	0.005580241	0.999492402	0.999741582	Bacteria.Proteobacteria.Gammaproteobacteria.Enterobacteriales.Enterobacteriaceae.Escherichia_Shigella	MYADML2
350297	ENSG00000185105	rs34319293	0.049022099	0.001880726	0.488674089	0.545419429	0.388092919	-0.684954232	-0.05146943	-0.048991469	0.19346672	0.211350266	0.073910043	0.080600868	0.101601495	0.005711705	0.686949114	0.991172876	Bacteria.Firmicutes.Clostridia.Clostridiales.Ruminococcaceae.Ruminococcus_1	MYADML2
350298	ENSG00000185105	rs34319293	0.122877001	0.01991759	0.719262834	0.76280738	0.389904626	-0.650074623	-0.036780662	-0.031644243	0.249437722	0.272367867	0.101882728	0.104413686	0.345763977	0.071276161	0.862387916	0.937023107	Bacteria.Firmicutes.Clostridia.Clostridiales.Ruminococcaceae.Anaerotruncus	MYADML2
350299	ENSG00000185105	rs34319293	0.927622696	0.061690929	0.423895778	0.343636395	-0.059459081	-1.175379921	0.08931887	0.097784661	0.652040794	0.618182722	0.110989106	0.10250356	0.999435429	0.917256888	0.999968393	0.999515331	Bacteria.Firmicutes	MYADML2
350300	ENSG00000185105	rs34319293	0.038662612	0.003564222	0.671170521	0.877892033	0.551902741	-0.591961639	0.036645532	-0.00961231	0.261495973	0.195725153	0.08592646	0.062317191	0.116755199	0.010662805	0.994527911	0.958178878	Bacteria.Proteobacteria.Gammaproteobacteria.Enterobacteriales.Enterobacteriaceae.Citrobacter	MYADML2
350301	ENSG00000185105	rs34319293	0.000161741	4.22E-06	0.011930226	0.008659385	0.707210042	-0.773693958	-0.190279341	0.175772951	0.176567723	0.154012959	0.073554383	0.064927469	0.002347771	4.22E-05	0.750085557	0.942916265	Bacteria.Firmicutes.Clostridia.Clostridiales.Ruminococcaceae.Subdoligranulum	MYADML2
350302	ENSG00000185105	rs34319293	0.001838528	5.50E-05	0.429046903	0.157483183	0.49660852	-0.616411868	0.058046736	-0.09913651	0.152879263	0.142766566	0.072941661	0.069322299	0.005665991	0.00011556	0.995339941	0.95316496	Bacteria.Proteobacteria.Deltaproteobacteria.Desulfovibrionales.Desulfovibrionaceae.Bilophila	MYADML2
350303	ENSG00000185105	rs34319293	0.004182045	0.000164705	0.63797063	0.673047105	0.482005255	-0.572386402	-0.037060511	0.029300864	0.162352548	0.14309803	0.078392409	0.069124088	0.011192377	0.000352626	0.999694213	0.908466096	Bacteria.Firmicutes.Clostridia.Clostridiales.Lachnospiraceaencultured	MYADML2
350304	ENSG00000185105	rs34319293	0.087119119	0.015240648	0.740990985	0.637914991	0.544494334	-0.665666495	-0.028548273	0.035550392	0.313463221	0.267062382	0.086000329	0.075185655	0.428135744	0.080294417	0.998803525	0.997226571	Bacteria.Firmicutes.Clostridia.Clostridiales.Lachnospiraceae.Eubacterium_rectale_group	MYADML2
350305	ENSG00000185105	rs34319293	0.059745123	0.061999416	0.292307962	0.071720921	0.342793165	-0.339820045	-0.081740071	0.139799209	0.178896588	0.178943418	0.076990954	0.076361338	0.087778687	0.041192897	0.84372248	0.831134485	Bacteria.Firmicutes.Clostridia.Clostridiales.Ruminococcaceae.Ruminococcaceae_UCG_003	MYADML2
350306	ENSG00000185105	rs34319293	0.009893087	0.000397296	0.342610495	0.877632272	0.426339499	-0.584861977	0.07904752	0.013118841	0.16042084	0.156574706	0.08268502	0.084868243	0.023286868	0.000566596	0.977260763	0.991662873	Bacteria.Firmicutes.Negativicutes.Selenomonadales.Veillonellaceae.Veillonella	MYADML2
350307	ENSG00000185105	rs34319293	0.004260913	0.00016948	0.790892636	0.638787712	0.469452032	-0.573202542	0.015251443	-0.024080297	0.158473184	0.143605246	0.057283308	0.051060267	0.010027332	0.000296912	0.801787272	0.993577312	Bacteria.Proteobacteria.Betaproteobacteria.Burkholderiales.Alcaligenaceae.Sutterella	MYADML2
350308	ENSG00000185105	rs34319293	0.016715044	0.005012466	0.440455691	0.286595645	0.402168199	-0.468891984	-0.052671488	0.070955605	0.163724305	0.161401204	0.067859555	0.066039304	0.03374777	0.004792576	0.894791964	0.951518999	Bacteria.Firmicutes.Negativicutes.Selenomonadales.Acidaminococcaceae	MYADML2
350309	ENSG00000185105	rs34319293	0.029008845	0.001434947	0.8882694	0.646641661	0.437578117	-0.618826533	-0.008821463	-0.028102885	0.195972788	0.185841016	0.062542929	0.06101712	0.086468378	0.004578148	0.880082079	0.963478214	Bacteria.Bacteroidetes.Bacteroidia.Bacteroidales.Prevotellaceae.Prevotella_9	MYADML2
350310	ENSG00000185105	rs34319293	0.162923066	0.10438684	0.984324716	0.553532003	0.453841364	-0.433197504	0.001416735	-0.034773779	0.321575329	0.263023809	0.071831414	0.058387594	0.3393011	0.15472171	0.994155572	0.912802156	Bacteria.Firmicutes.Clostridia.Clostridiales.Ruminococcaceae.Faecalibacterium	MYADML2
350311	ENSG00000185105	rs34319293	0.190576281	0.004781373	0.164731539	0.952506956	0.265553928	-0.573625115	0.115232918	-0.004767789	0.200769415	0.196324118	0.082006256	0.07974328	0.252668037	0.010898667	0.690468765	0.91957189	Bacteria.Firmicutes.Negativicutes.Selenomonadales.Veillonellaceae	MYADML2
350312	ENSG00000185105	rs34319293	0.031000324	0.007043785	0.352146018	0.315230665	0.383079716	-0.464384637	-0.081045652	0.098867588	0.173734551	0.166864857	0.086480171	0.097683084	0.053621204	0.007488597	0.945687051	0.8458603	Bacteria.Firmicutes.Bacilli.Lactobacillales.Carnobacteriaceae.Granulicatella	MYADML2
350313	ENSG00000185105	rs34319293	0.000692309	6.33E-05	0.068378134	0.342264046	0.560370902	-0.592369446	-0.157897973	0.066216476	0.157266795	0.13847505	0.085198026	0.06921349	0.003277383	0.000175847	0.920183094	0.91475839	Bacteria.Firmicutes.Clostridia.Clostridiales.Lachnospiraceae.Fusicatenibacter	MYADML2
350314	ENSG00000185105	rs34319293	0.000827107	6.73E-05	0.068609609	0.100902593	0.712306274	-0.726887669	-0.195325615	0.134921142	0.203106673	0.170630579	0.10548364	0.081076574	0.008837097	0.000450154	0.833783886	0.802052075	Bacteria.Firmicutes.Clostridia.Clostridiales.Lachnospiraceae.Blautia	MYADML2
350315	ENSG00000185105	rs34319293	0.016547779	0.000797551	0.94602356	0.859511113	0.469597518	-0.554848677	-0.005253161	-0.010950362	0.190867632	0.157691216	0.077294194	0.061622706	0.031413078	0.001451377	0.8523887	0.935568656	Bacteria.Proteobacteria.Betaproteobacteria.Burkholderiales.Alcaligenaceae	MYADML2
350316	ENSG00000185105	rs34319293	0.035907481	0.006413034	0.939299019	0.685292627	0.456230074	-0.653704326	0.005788508	0.028528461	0.212947482	0.232056672	0.075720137	0.070082122	0.141865536	0.017705418	0.9994853	0.999502343	Bacteria.Firmicutes.Clostridia.Clostridiales.Lachnospiraceae.Ruminococcus_gnavus_group	MYADML2
350317	ENSG00000185105	rs34319293	0.065537139	0.001053646	0.103348333	0.923056645	0.308439637	-0.483657512	-0.148108941	-0.00789877	0.164658475	0.141014223	0.089651816	0.081464359	0.067948423	0.001109188	0.77292612	0.993111591	Bacteria.Actinobacteria.Actinobacteria.Bifidobacteriales.Bifidobacteriaceae.Bifidobacterium	MYADML2
350318	ENSG00000185105	rs34319293	0.028560248	0.000335407	0.87540909	0.226339004	0.459040266	-0.739366853	0.015084321	-0.115697794	0.204986945	0.195238459	0.095827761	0.094724074	0.119137289	0.002458038	0.99991226	0.982046009	Bacteria.Actinobacteria.Coriobacteriia.Coriobacteriales.Coriobacteriaceae.Collinsella	MYADML2
350319	ENSG00000185105	rs34319293	0.003596759	7.05E-06	0.475001659	0.021777324	0.515866079	-0.799249349	-0.068048122	0.21994602	0.170742457	0.163585008	0.094703794	0.093562283	0.021315851	4.88E-05	0.976314705	0.946394015	Bacteria.Firmicutes.Bacilli.Lactobacillales.Streptococcaceae.Streptococcus	MYADML2
350320	ENSG00000185105	rs34319293	0.003995807	0.000347149	0.371658634	0.708454361	0.455866071	-0.575895792	-0.057883353	0.021958737	0.152730138	0.152493304	0.064344075	0.058466686	0.009926179	0.000550598	0.89991372	0.896668897	Bacteria.Proteobacteria.Betaproteobacteria.Burkholderiales.Alcaligenaceae.Parasutterella	MYADML2
350321	ENSG00000185105	rs34319293	0.022993779	0.0007409	0.576087508	0.447225355	0.546901722	-0.645433228	0.050601412	-0.058030178	0.234849496	0.182230917	0.090047225	0.075887497	0.072959165	0.003227162	0.79625567	0.996502544	Bacteria.Firmicutes.Clostridia.Clostridiales.Family_XI	MYADML2
350322	ENSG00000185105	rs34319293	0.020643648	0.008427415	0.806208807	0.588246392	0.494661348	-0.672478238	0.018184234	-0.047239792	0.20850912	0.247483969	0.073822867	0.086824719	0.102141795	0.023968171	0.998896274	0.99087052	Bacteria.Proteobacteria.Deltaproteobacteria.Desulfovibrionales.Desulfovibrionaceae.Desulfovibrio	MYADML2
350323	ENSG00000185105	rs34319293	0.003491898	0.000271186	0.30308992	0.434435445	0.465900781	-0.548981368	-0.109020982	0.072726188	0.153684744	0.142545077	0.105024118	0.092468683	0.008033708	0.000361134	0.999276643	0.988728768	Bacteria.Firmicutes.Clostridia.Clostridiales.Ruminococcaceae.Ruminiclostridium_5	MYADML2
350324	ENSG00000185105	rs34319293	0.002312094	0.000645405	0.20818587	0.313119434	0.604413765	-0.687185488	0.080895026	-0.07087463	0.190551489	0.19167362	0.063636468	0.06971827	0.020772016	0.002444406	0.999858829	0.929555963	Bacteria.Proteobacteria.Betaproteobacteria.Neisseriales.Neisseriaceae.Eikenella	MYADML2
350325	ENSG00000185105	rs34319293	0.06426658	0.124565817	0.704913272	0.225722548	0.402582138	-0.340647445	-0.036870642	0.122969267	0.213872584	0.21892615	0.096934418	0.100542238	0.156924397	0.125267157	0.887867908	0.794192827	Bacteria.Firmicutes.Clostridia.Clostridiales.Ruminococcaceae.Ruminiclostridium_9	MYADML2
350326	ENSG00000185105	rs34319293	0.001974182	4.11E-05	0.53226668	0.420324512	0.479919975	-0.607807319	-0.046658162	-0.053714989	0.148824461	0.138141921	0.074307783	0.066232912	0.005111759	9.13E-05	0.987817466	0.997201293	Bacteria.Firmicutes.Clostridia.Clostridiales.Lachnospiraceae.Coprococcus_1	MYADML2
350327	ENSG00000185105	rs34319293	0.216588083	0.005779315	0.497063334	0.515999956	0.324554465	-0.69959776	-0.074327042	-0.06504253	0.260105461	0.245092632	0.108831789	0.099591562	0.36220012	0.020571746	0.99032513	0.895807458	Bacteria.Firmicutes.Clostridia.Clostridiales.Ruminococcaceae.Ruminococcaceae_UCG_013	MYADML2
350328	ENSG00000185105	rs34319293	0.011296188	0.002252276	0.887674182	0.834816424	0.468210337	-0.53794148	0.014041434	0.019858031	0.179551321	0.169125842	0.099020684	0.094847876	0.032867826	0.002994883	0.999672451	0.998587032	Bacteria.Firmicutes.Clostridia.Clostridiales.Ruminococcaceae.Butyricicoccus	MYADML2
350329	ENSG00000185105	rs34319293	0.008905186	0.000198429	0.852430455	0.489798015	0.457650214	-0.56834629	-0.013409578	0.039982684	0.169698268	0.144076297	0.0718011	0.057564377	0.021360404	0.000470002	0.81459553	0.83920581	Bacteria.Firmicutes.Clostridia.Clostridiales.Lachnospiraceae.Roseburia	MYADML2
350330	ENSG00000185105	rs34319293	0.411456157	0.010518091	0.487608465	0.615258732	0.252437305	-0.662988327	0.080697228	0.048792868	0.305371509	0.251643987	0.115596535	0.096617329	0.566947859	0.052844966	0.891095006	0.907615979	Bacteria.Firmicutes.Negativicutes.Selenomonadales	MYADML2
350331	ENSG00000185105	rs34319293	0.858892735	0.145490429	0.317196471	0.711130514	-0.102716332	-0.787897411	0.114960535	0.038258677	0.575471438	0.534775829	0.114049163	0.102856216	0.954184916	0.608257069	0.999826541	0.999832315	Bacteria.Firmicutes.Clostridia.Clostridiales.Lachnospiraceae	MYADML2
350332	ENSG00000185105	rs34319293	0.000768782	0.00138055	0.116448103	0.89898038	0.601254804	-0.537548913	-0.20589405	0.014977265	0.170318045	0.160823654	0.129406772	0.117517939	0.004721847	0.002146466	0.646370456	0.977027701	Bacteria.Actinobacteria	MYADML2
350333	ENSG00000185105	rs34319293	0.977952246	0.095323577	0.486031004	0.476412684	0.017853943	-1.001434489	0.078173109	0.071723739	0.643551044	0.591660883	0.111574568	0.100140176	0.999178724	0.743180163	0.997650199	0.999159905	Bacteria.Firmicutes.Clostridia.Clostridiales	MYADML2
350334	ENSG00000185105	rs34319293	0.009339114	0.000398035	0.440278654	0.588009113	0.579200135	-0.624538706	0.055355073	-0.03034472	0.216187507	0.167222108	0.071289222	0.055736767	0.033191627	0.001157496	0.975699737	0.99999132	Bacteria.Firmicutes.Clostridia.Clostridiales.Clostridiaceae_1	MYADML2
350335	ENSG00000185105	rs34319293	0.034650899	0.000103545	0.829560995	0.083864636	0.448564991	-0.908990368	-0.019254646	-0.155928418	0.207888964	0.219782663	0.089087064	0.088816763	0.156293139	0.001220767	0.949374291	0.965988036	Bacteria.Firmicutes.Clostridia.Clostridiales.Ruminococcaceae.Ruminococcaceae_NK4A214_group	MYADML2
350336	ENSG00000185105	rs34319293	0.002017713	4.64E-05	0.995330468	0.27290849	0.487646195	-0.668055617	-0.000414066	0.073654821	0.151561638	0.153022216	0.070479607	0.066610429	0.005786331	0.000114367	0.945487867	0.989428248	Bacteria.Proteobacteria.Gammaproteobacteria.Pasteurellales.Pasteurellaceae.Haemophilus	MYADML2
350337	ENSG00000185105	rs34319293	0.013544972	0.000588171	0.652685943	0.294684614	0.523847359	-0.696671294	0.033542573	-0.077826054	0.206378833	0.192759995	0.074189119	0.073669245	0.048617925	0.002345172	0.863068813	0.97362172	Bacteria.Firmicutes.Clostridia.Clostridiales.Ruminococcaceae.Ruminococcus_2	MYADML2
350338	ENSG00000185105	rs34319293	0.013430385	0.00209802	0.992381427	0.468169844	0.468919327	-0.508537069	-0.000821736	0.054537439	0.184501019	0.158696631	0.085727795	0.074735268	0.032371507	0.003382185	0.994589664	0.998719086	Bacteria.Firmicutes.Bacilli.Bacillales.Family_XI.Gemella	MYADML2
350339	ENSG00000185105	rs34319293	0.001421302	4.88E-05	0.142148522	0.928121205	0.496854607	-0.591969662	0.084557508	0.005164794	0.14907177	0.136037383	0.056907836	0.057032126	0.004336082	0.000101681	0.823938752	0.951663168	Bacteria.Fusobacteria.Fusobacteriia.Fusobacteriales	MYADML2
350340	ENSG00000185105	rs34319293	0.004191453	0.000193381	0.9433793	0.677050075	0.475724989	-0.556191262	0.007732315	0.039465807	0.1602796	0.140721754	0.108450255	0.094330563	0.010738306	0.00034345	0.918755537	0.997132292	Bacteria.Firmicutes.Bacilli.Bacillales	MYADML2
350341	ENSG00000185105	rs34319293	0.089521902	0.059982106	0.353381182	0.418132165	0.339734767	-0.426898986	-0.077353161	0.075044322	0.197100056	0.223002037	0.082753525	0.092095553	0.131021804	0.051974765	0.716772489	0.914506398	Bacteria.Bacteroidetes.Bacteroidia.Bacteroidales.Porphyromonadaceae.Odoribacter	MYADML2
350342	ENSG00000185105	rs34319293	0.004295637	0.000984359	0.626411947	0.669810353	0.499705465	-0.53047326	0.036461946	0.030400911	0.168847862	0.153687215	0.074547908	0.070971653	0.012555095	0.001034723	0.616452479	0.978065361	Bacteria.Firmicutes.Clostridia.Clostridiales.Peptostreptococcaceae.Intestinibacter	MYADML2
350343	ENSG00000185105	rs34319293	0.010538963	0.002727448	0.349752386	0.751996907	0.654253789	-0.618853307	0.095298255	-0.028200359	0.248399088	0.198597339	0.101181044	0.088862642	0.078046593	0.013393364	0.998891856	0.999590371	Bacteria.Firmicutes.Bacilli.Bacillales.Staphylococcaceae.Staphylococcus	MYADML2
350344	ENSG00000185105	rs34319293	0.005147476	0.000286607	0.854999711	0.735142193	0.450567481	-0.547520671	-0.018827052	0.026235119	0.155598448	0.142783992	0.102616038	0.077219496	0.010966133	0.000448265	0.999670759	0.996530704	Bacteria.Firmicutes.Clostridia.Clostridiales.Ruminococcaceae.Flavonifractor	MYADML2
350345	ENSG00000185105	rs34319293	0.001352719	5.97E-05	0.126920135	0.14538732	0.540445069	-0.60339439	-0.100728022	0.081861747	0.161370008	0.140506253	0.065147034	0.055548205	0.00507348	0.000116995	0.902579082	0.97562022	Bacteria.Bacteroidetes.Bacteroidia.Bacteroidales.Porphyromonadaceae	MYADML2
350346	ENSG00000185105	rs34319293	0.007068255	0.000244235	0.804739163	0.333060177	0.446253407	-0.545334376	0.018478188	-0.06278214	0.160422604	0.140451031	0.07443984	0.064376543	0.014177436	0.000398195	0.99935717	0.960853802	Bacteria.Firmicutes.Erysipelotrichia.Erysipelotrichales.Erysipelotrichaceae.Erysipelotrichaceae_UCG_003	MYADML2
350347	ENSG00000185105	rs34319293	0.006855968	0.000305351	0.285185085	0.351421764	0.644365939	-0.673012942	0.083589908	-0.055456351	0.230722251	0.176390932	0.077568773	0.059085456	0.030553082	0.001169371	0.99714486	0.996602117	Bacteria.Firmicutes.Clostridia.Clostridiales.Clostridiaceae_1.Clostridium_sensu_stricto_1	MYADML2
350348	ENSG00000185105	rs34319293	0.008239444	0.037970747	0.270168594	0.795665808	0.652781265	-0.493156247	0.101743286	0.022470696	0.239501566	0.232799022	0.09148312	0.086417193	0.050052135	0.052779075	0.997329664	0.92426646	Bacteria.Firmicutes.Negativicutes.Selenomonadales.Veillonellaceae.Megasphaera	MYADML2
350349	ENSG00000185105	rs34319293	0.012438273	0.004687846	0.942825246	0.770624194	0.460627469	-0.516627927	-0.005380631	-0.018872173	0.179162404	0.176395979	0.074733933	0.064458911	0.041877158	0.007657028	0.682191512	0.968472113	Bacteria.Firmicutes.Clostridia.Clostridiales.Lachnospiraceae.Anaerostipes	MYADML2
350350	ENSG00000185105	rs34319293	0.002411934	6.76E-05	0.215910394	0.124278403	0.595224186	-0.681731476	0.089075363	-0.101100161	0.188499477	0.160073699	0.071280561	0.064924226	0.010247713	0.000217686	0.859659891	0.979585985	Bacteria.Firmicutes.Erysipelotrichia.Erysipelotrichales.Erysipelotrichaceae.Erysipelatoclostridium	MYADML2
350351	ENSG00000185105	rs34319293	0.200375026	0.009483648	0.305881582	0.853717562	0.289105976	-0.621619415	-0.095831042	-0.017487087	0.223486089	0.232517521	0.092856595	0.094467587	0.336053201	0.025156953	0.998832683	0.995738724	Bacteria.Firmicutes.Clostridia.Clostridiales.Ruminococcaceae.Eubacterium_coprostanoligenes_group	MYADML2
350352	ENSG00000185105	rs34319293	0.003292379	0.000168125	0.617523493	0.357734275	0.470303832	-0.559048557	0.029223864	-0.05236926	0.15410676	0.139976009	0.058241346	0.056538042	0.008002445	0.000270079	0.827638468	0.817532814	Bacteria.Firmicutes.Negativicutes.Selenomonadales.Veillonellaceae.Dialister	MYADML2
350353	ENSG00000185105	rs34319293	0.045915283	0.11124682	0.790284292	0.152044617	0.404145801	-0.325930915	-0.019066587	0.103936436	0.198580722	0.201867738	0.071399915	0.071711917	0.086927867	0.088317743	0.769136956	0.80945179	Bacteria.Firmicutes.Clostridia.Clostridiales.Lachnospiraceae.Lachnospiraceae_UCG_010	MYADML2
350354	ENSG00000185105	rs34319293	0.041814414	0.000562448	0.244578418	0.552796286	0.370353555	-0.697248885	0.081465804	0.041961604	0.17836235	0.192179518	0.069376767	0.070325606	0.0800559	0.001407715	0.62013238	0.940799143	Bacteria.Firmicutes.Clostridia.Clostridiales.Lachnospiraceae.Lachnoclostridium	MYADML2
350355	ENSG00000185105	rs34319293	0.005930981	0.013186277	0.25606501	0.859665085	0.681388454	-0.542992804	0.100170705	0.014535953	0.239492551	0.213054224	0.087421675	0.081891184	0.060158045	0.032000108	0.997947728	0.998788642	Bacteria.Actinobacteria.Actinobacteria.Micrococcales	MYADML2
350356	ENSG00000185105	rs34319293	0.222327905	0.030746301	0.716518277	0.340199359	0.637753736	-0.949216861	-0.038862576	0.084316333	0.517589973	0.429813587	0.106560015	0.087753829	0.838155061	0.280240194	0.999135888	0.977096731	Bacteria.Firmicutes.Clostridia.Clostridiales.Ruminococcaceae	MYADML2
350357	ENSG00000185105	rs34319293	0.000842463	0.000382429	0.048976913	0.637090087	0.517181427	-0.529228053	-0.233786124	0.051103414	0.147714544	0.141239793	0.116519848	0.107813687	0.003239933	0.000559953	0.573819581	0.916650172	Bacteria.Actinobacteria.Actinobacteria	MYADML2
350358	ENSG00000185105	rs34319293	0.001001568	0.000195871	0.184469314	0.999381684	0.545299258	-0.559117224	0.111824088	5.67E-05	0.158236782	0.141598252	0.083365756	0.072945642	0.003943037	0.000294364	0.954809649	0.948256066	Bacteria.Proteobacteria.Gammaproteobacteria.Pseudomonadales	MYADML2
350359	ENSG00000185105	rs34319293	0.050325639	0.004108797	0.525283621	0.78482295	0.375274535	-0.628761984	-0.048440552	-0.02448655	0.188180913	0.211344715	0.075846327	0.089311357	0.152236998	0.013520616	0.981084248	0.998600531	Bacteria.Firmicutes.Clostridia.Clostridiales.Ruminococcaceae.Ruminiclostridium_6	MYADML2
350360	ENSG00000185105	rs34319293	0.035589785	0.001864882	0.926625604	0.958133552	0.475483214	-0.559988552	-0.008257525	-0.003525329	0.221539615	0.172641258	0.089319723	0.066895853	0.061528219	0.003342163	0.809779385	0.994680072	Bacteria.Proteobacteria.Betaproteobacteria.Burkholderiales	MYADML2
350361	ENSG00000185105	rs34319293	0.55938972	0.045968622	0.108309707	0.516617395	0.150047861	-0.50562584	0.134957571	-0.041609808	0.255717731	0.24850676	0.082885027	0.063806088	0.549167314	0.064747134	0.996566686	0.997858307	Bacteria.Proteobacteria.Gammaproteobacteria	MYADML2
350362	ENSG00000185105	rs34319293	0.011510877	4.55E-05	0.969715088	0.091334926	0.451441393	-0.816613288	-0.002702295	-0.135107163	0.173596096	0.186812651	0.070903787	0.078835814	0.052268536	0.000313605	0.996596763	0.999791394	Bacteria.Firmicutes.Clostridia.Clostridiales.Ruminococcaceae.Ruminococcaceae_UCG_005	MYADML2
350363	ENSG00000185105	rs34319293	0.011730642	0.001042539	0.354038781	0.194140429	0.63418755	-0.80794002	0.075668674	-0.110442527	0.244544563	0.235328086	0.081062847	0.084179819	0.082021296	0.006262269	0.997594253	0.968019235	Bacteria.Firmicutes.Erysipelotrichia.Erysipelotrichales.Erysipelotrichaceae.Faecalitalea	MYADML2
350364	ENSG00000185105	rs34319293	0.015610671	0.000215372	0.930306202	0.292726366	0.460390531	-0.689291647	-0.011326813	-0.123288759	0.185403234	0.175823889	0.129008143	0.116227238	0.046736735	0.000679068	0.999005033	0.90762445	Bacteria.Actinobacteria.Coriobacteriia.Coriobacteriales	MYADML2
350365	ENSG00000185105	rs34319293	0.029578563	0.013334042	0.663903894	0.698754214	0.411847952	-0.508068862	-0.034700115	0.031675489	0.185124514	0.199687001	0.079492059	0.081486791	0.072601002	0.01577812	0.590937984	0.977547262	Bacteria.Firmicutes.Clostridia.Clostridiales.Christensenellaceae	MYADML2
350366	ENSG00000185105	rs34319293	0.091926156	0.009652312	0.753576425	0.492765977	0.410343896	-0.48813474	-0.027411868	0.046410141	0.239884482	0.183038056	0.086950856	0.067279097	0.156393293	0.016440521	0.879216352	0.977300756	Bacteria.Firmicutes.Erysipelotrichia.Erysipelotrichales.Erysipelotrichaceae.Clostridium_innocuum_group	MYADML2
350367	ENSG00000185105	rs34319293	0.906523383	0.202212638	0.224339778	0.552105856	0.043471695	-0.399492964	0.086476174	-0.034867293	0.368767836	0.310095872	0.070491797	0.058334154	0.949380714	0.425963355	0.999973618	0.989705988	Bacteria.Bacteroidetes.Bacteroidia.Bacteroidales.Bacteroidaceae.Bacteroides	MYADML2
350368	ENSG00000185105	rs34319293	0.008425483	4.54E-05	0.724902126	0.203494323	0.44338734	-0.750149811	-0.028612737	-0.102316493	0.163169353	0.171567207	0.080954928	0.079649039	0.026369193	0.000186954	0.849998293	0.981481548	Bacteria.Firmicutes.Clostridia.Clostridiales.Lachnospiraceae.Eubacterium_eligens_group	MYADML2
350369	ENSG00000185105	rs34319293	0.001975574	4.14E-05	0.954308083	0.237018439	0.488961908	-0.676510058	-0.004030707	0.07872078	0.151639419	0.153822828	0.070075868	0.065958902	0.005644108	0.000105589	0.95910273	0.987424055	Bacteria.Proteobacteria.Gammaproteobacteria.Pasteurellales.Pasteurellaceae	MYADML2
350370	ENSG00000185105	rs34319293	0.005003253	1.04E-05	0.557185375	0.028338459	0.508401426	-0.793176167	-0.056304057	0.210763835	0.174961826	0.165954639	0.095418269	0.093981226	0.028166742	7.12E-05	0.988415778	0.945622854	Bacteria.Firmicutes.Bacilli.Lactobacillales.Streptococcaceae	MYADML2
350371	ENSG00000185105	rs34319293	0.010121068	0.001104842	0.421745254	0.210308783	0.602937074	-0.806107818	0.09589144	-0.139421463	0.227601477	0.236076716	0.118602361	0.110195279	0.076057804	0.005968405	0.99792254	0.986607256	Bacteria.Firmicutes.Clostridia.Clostridiales.Family_XIII.Family_XIII_AD3011_group	MYADML2
350372	ENSG00000185105	rs34319293	0.014250451	0.000889791	0.450226229	0.251768182	0.602908051	-0.751661571	-0.080910326	0.104610141	0.239376512	0.21575547	0.106513788	0.090465377	0.065156562	0.004611319	0.99759175	0.986746924	Bacteria.Firmicutes.Clostridia.Clostridiales.Lachnospiraceae.Lachnospiraceae_UCG_008	MYADML2
350373	ENSG00000185105	rs34319293	0.031149341	4.96E-05	0.923582717	0.038851189	0.410053733	-1.027322829	-0.007302832	-0.205302313	0.186138541	0.236335089	0.075838273	0.097371234	0.125998875	0.000788701	0.970853663	0.997513341	Bacteria.Firmicutes.Clostridia.Clostridiales.Lachnospiraceae.Eubacterium_xylanophilum_group	MYADML2
350374	ENSG00000185105	rs34319293	0.005096779	9.76E-06	0.473779203	0.019491799	0.530052071	-0.847110971	-0.065952713	0.224160493	0.182825795	0.176565079	0.091533014	0.093579398	0.032228966	8.80E-05	0.978575925	0.950973549	Bacteria.Firmicutes.Bacilli.Lactobacillales	MYADML2
350375	ENSG00000185105	rs34319293	0.021992869	0.012727983	0.651865745	0.874691369	0.527297698	-0.565620041	-0.056133553	0.016111099	0.224687043	0.220756351	0.123842018	0.101759499	0.072849536	0.025765705	0.921508991	0.878613552	Bacteria.Firmicutes.Erysipelotrichia.Erysipelotrichales.Erysipelotrichaceae	MYADML2
350376	ENSG00000185105	rs34319293	0.029304171	0.000400103	0.908816958	0.318850494	0.430237788	-0.69828211	-0.008229945	-0.072154796	0.193051851	0.187046587	0.071578395	0.07182975	0.11466035	0.002034889	0.999985325	0.999758873	Bacteria.Firmicutes.Clostridia.Clostridiales.Ruminococcaceae.Ruminococcaceae_UCG_014	MYADML2
350377	ENSG00000185105	rs34319293	0.008937522	0.001393898	0.482298228	0.41740753	0.562814625	-0.674229029	0.088275763	-0.087093877	0.208797736	0.201904964	0.124918236	0.106715889	0.049674451	0.004567443	0.998820086	0.961415255	Bacteria.Firmicutes.Clostridia.Clostridiales.Family_XIII	MYADML2
350378	ENSG00000185105	rs34319293	0.00251968	6.00E-05	0.869588398	0.275717816	0.487990216	-0.600929768	0.011903753	-0.071952377	0.1552648	0.139989914	0.072217844	0.065456423	0.006025003	0.00011893	0.999305472	0.850958375	Bacteria.Bacteroidetes.Bacteroidia.Bacteroidales.Rikenellaceae.Alistipes	MYADML2
350379	ENSG00000185105	rs34319293	0.02951784	0.013707013	0.669847737	0.69231243	0.412235549	-0.506267999	-0.034071992	0.032412916	0.185227019	0.19981422	0.079551464	0.081545077	0.072957594	0.016423611	0.592010788	0.971735718	Bacteria.Firmicutes.Clostridia.Clostridiales.Christensenellaceae.Christensenellaceae_R_7_group	MYADML2
350380	ENSG00000185105	rs34319293	0.684280884	0.281213092	0.151590002	0.561795225	-0.200740471	-0.421531038	0.18513571	-0.052124248	0.49146075	0.387924646	0.127592115	0.089380513	0.821927161	0.459163187	0.999330493	0.996754281	Bacteria.Proteobacteria	MYADML2
350381	ENSG00000185105	rs34319293	0.003642389	8.60E-05	0.366368537	0.13797325	0.462085739	-0.582561116	0.069641341	-0.108838219	0.153163297	0.139044368	0.076558493	0.07246844	0.008432754	0.000154987	0.997604342	0.996621608	Bacteria.Proteobacteria.Deltaproteobacteria	MYADML2
350382	ENSG00000185105	rs34319293	0.000676937	0.000380804	0.121785604	0.852279154	0.591899684	-0.560543571	0.125271451	-0.013616432	0.165787292	0.149545312	0.079903141	0.072833127	0.00477273	0.00091294	0.838124876	0.907101516	Bacteria.Proteobacteria.Gammaproteobacteria.Pseudomonadales.Pseudomonadaceae.Pseudomonas	MYADML2
350383	ENSG00000185105	rs34319293	0.006617185	0.000904189	0.254634294	0.266363423	0.430156899	-0.512815427	-0.07719542	0.075759632	0.153316862	0.147413707	0.067165985	0.067575195	0.013266271	0.001076287	0.905626678	0.894618517	Bacteria.Firmicutes.Clostridia.Clostridiales.Ruminococcaceae.Ruminococcaceae_UCG_002	MYADML2
350384	ENSG00000185105	rs34319293	0.066519983	0.001102664	0.085468836	0.964558551	0.304969566	-0.478849675	-0.156935986	-0.003623119	0.163413715	0.140209835	0.089863493	0.081225931	0.066544086	0.001244693	0.852109477	0.998755611	Bacteria.Actinobacteria.Actinobacteria.Bifidobacteriales.Bifidobacteriaceae	MYADML2
350385	ENSG00000185105	rs34319293	0.003768513	0.000498044	0.686818833	0.564187956	0.477715393	-0.531953272	0.033001485	0.043146678	0.158965657	0.145111493	0.081488311	0.074442163	0.010700736	0.000636462	0.687657897	0.872264526	Bacteria.Firmicutes.Clostridia.Clostridiales.Peptostreptococcaceae	MYADML2
350386	ENSG00000185105	rs34319293	0.003888416	0.000101118	0.901126231	0.552516923	0.45956949	-0.613485086	-0.011702031	-0.048339185	0.15348317	0.14808666	0.093822689	0.080957005	0.010762638	0.000201234	0.998043854	0.98261409	Bacteria.Firmicutes.Clostridia.Clostridiales.Ruminococcaceaencultured	MYADML2
350387	ENSG00000185105	rs34319293	0.033715386	0.006661502	0.31687848	0.332123943	0.376068682	-0.46783904	-0.087627091	0.095507391	0.173352024	0.166891336	0.086874863	0.097742036	0.058163743	0.006877915	0.991744893	0.872424421	Bacteria.Firmicutes.Bacilli.Lactobacillales.Carnobacteriaceae	MYADML2
350388	ENSG00000185105	rs34319293	0.628507729	0.102738244	0.565128681	0.645088656	0.216455822	-0.78225395	0.047204374	0.039459911	0.44526039	0.472650708	0.081640567	0.085272527	0.959504824	0.410385117	0.997187614	0.941674949	Bacteria.Bacteroidetes.Bacteroidia.Bacteroidales	MYADML2
350389	ENSG00000185105	rs34319293	0.002567867	6.04E-05	0.855827704	0.267761501	0.487370161	-0.60073412	0.013104913	-0.072894995	0.155384078	0.140003594	0.071842669	0.065212173	0.006093941	0.000117521	0.999052585	0.866966703	Bacteria.Bacteroidetes.Bacteroidia.Bacteroidales.Rikenellaceae	MYADML2
350390	ENSG00000185105	rs34319293	0.022446522	0.012849445	0.658355398	0.877642272	0.526135169	-0.565366201	-0.055013586	0.01573366	0.224985652	0.220971312	0.123841714	0.10179238	0.074480147	0.026349376	0.932734514	0.878930996	Bacteria.Firmicutes.Erysipelotrichia.Erysipelotrichales	MYADML2
350391	ENSG00000185105	rs34319293	0.003575145	8.32E-05	0.37079247	0.134966973	0.462162044	-0.58364234	0.068754747	-0.109605666	0.152861912	0.138991542	0.076289768	0.072412401	0.008293872	0.000141802	0.998525812	0.997174658	Bacteria.Proteobacteria.Deltaproteobacteria.Desulfovibrionales.Desulfovibrionaceae	MYADML2
350392	ENSG00000185105	rs34319293	0.080469992	0.004585095	0.850341191	0.86625176	0.423865987	-0.536184961	0.017211769	-0.011597456	0.238709054	0.182586777	0.090857827	0.068587889	0.118589545	0.007209965	0.829649886	0.996359602	Bacteria.Proteobacteria.Betaproteobacteria	MYADML2
350393	ENSG00000185105	rs34319293	0.009737931	0.000112672	0.694775624	0.129502005	0.509886961	-0.707097124	0.026928317	-0.097777154	0.191431552	0.171988924	0.068323548	0.063675582	0.029341503	0.000458853	0.959597159	0.99789802	Bacteria.Verrucomicrobia	MYADML2
350394	ENSG00000185105	rs34319293	0.00108267	5.10E-05	0.095703816	0.132831997	0.54595518	-0.605777101	-0.147107188	0.10500419	0.159583708	0.139601753	0.087014813	0.06898596	0.004064625	0.000125419	0.997117901	0.9453081	Bacteria.Firmicutes.Clostridia.Clostridiales.Lachnospiraceae.Eubacterium_hallii_group	MYADML2
350395	ENSG00000185105	rs34319293	0.002637315	0.000127686	0.717534978	0.567931888	0.481867379	-0.563745982	-0.033014901	-0.04661089	0.154073398	0.138350051	0.090866728	0.081200077	0.006565024	0.000233541	0.766471875	0.971870136	Bacteria.Firmicutes.Clostridia.Clostridiales.Lachnospiraceae.Dorea	MYADML2
350396	ENSG00000185105	rs34319293	0.009803062	4.05E-05	0.543462878	0.038467026	0.547407319	-0.884597063	-0.058519795	0.200527334	0.205710749	0.200847491	0.095808648	0.094912634	0.062298495	0.000436443	0.962754678	0.923401405	Bacteria.Firmicutes.Bacilli	MYADML2
350397	ENSG00000185105	rs34319293	0.00331736	0.000379253	0.328059189	0.415325581	0.467415842	-0.551611844	-0.064285297	0.048222366	0.153291019	0.147113514	0.065234736	0.058822036	0.007232842	0.000568424	0.998277807	0.999325446	Bacteria.Bacteroidetes.Bacteroidia.Bacteroidales.Porphyromonadaceae.Parabacteroides	MYADML2
350398	ENSG00000185105	rs34319293	0.025872036	0.001667689	0.690036612	0.663783496	0.418826416	-0.523519548	-0.025149158	0.025179507	0.183664311	0.159581251	0.062780493	0.057659928	0.03910668	0.002208972	0.955858825	0.969939639	Bacteria.Firmicutes.Clostridia.Clostridiales.Lachnospiraceae.Tyzzerella	MYADML2
350399	ENSG00000185105	rs34319293	0.001812096	0.000119585	0.123686755	0.299799273	0.703672324	-0.688470506	0.09640322	-0.052539055	0.216303878	0.168168477	0.061808816	0.050266701	0.014596417	0.00072405	0.86527713	0.998607976	Bacteria.Firmicutes.Clostridia.Clostridiales.Lachnospiraceae.Tyzzerella_4	MYADML2
350400	ENSG00000185105	rs34319293	0.125176725	0.066699492	0.474839128	0.522672562	0.342980656	-0.442827088	-0.060256797	0.055601786	0.220789526	0.237443443	0.083829489	0.086511377	0.216795908	0.085105875	0.999878354	0.979172301	Bacteria.Bacteroidetes.Bacteroidia.Bacteroidales.Porphyromonadaceae.Barnesiella	MYADML2
350401	ENSG00000185105	rs34319293	0.094987443	0.008779549	0.079651326	0.247566735	0.300944629	-0.475384152	0.111749499	-0.056435996	0.177617632	0.175930345	0.062759558	0.048369492	0.12739684	0.010514941	0.997282517	0.999171204	Bacteria.Proteobacteria.Gammaproteobacteria.Enterobacteriales.Enterobacteriaceae	MYADML2
350402	ENSG00000185105	rs34319293	0.017455572	0.000314127	0.96187537	0.33505261	0.460955487	-0.683415732	-0.006202213	-0.114316986	0.188972347	0.179521123	0.129253278	0.117707841	0.0509158	0.000938565	0.999739884	0.887773113	Bacteria.Actinobacteria.Coriobacteriia.Coriobacteriales.Coriobacteriaceae	MYADML2
350403	ENSG00000185105	rs34319293	0.628735994	0.102683164	0.564988302	0.644827498	0.216331362	-0.782419075	0.0472215	0.039491469	0.445300886	0.472673186	0.081640646	0.085273228	0.959460813	0.409173635	0.997675757	0.944715108	Bacteria.Bacteroidetes	MYADML2
350404	ENSG00000185105	rs34319293	0.004958921	0.000170261	0.235695642	0.584310082	0.441025205	-0.564958108	-0.081165541	0.03673716	0.151610446	0.141587952	0.067813564	0.066813658	0.010261928	0.00032444	0.968802863	0.997181136	Bacteria.Bacteroidetes.Bacteroidia.Bacteroidales.Prevotellaceae	MYADML2
350405	ENSG00000185105	rs34319293	0.004696555	0.000213936	0.960452223	0.918445363	0.453718486	-0.553125948	0.003448199	0.006186353	0.154950977	0.141019093	0.069272042	0.060183835	0.010347745	0.000274946	0.846922602	0.929275811	Bacteria.Firmicutes.Clostridia.Clostridiales.Lachnospiraceae.Lachnospiraceae_NK4A136_group	MYADML2
350406	ENSG00000185129	rs10515508	0.213327786	0.004060646	0.693980886	0.019738163	0.222317674	-0.579518135	-0.026962797	0.194777693	0.176893422	0.194523434	0.068223728	0.08148406	0.222006286	0.00706736	0.945999629	0.997216401	Bacteria.Firmicutes.Clostridia.Clostridiales.Ruminococcaceae.Subdoligranulum	PURA
350407	ENSG00000185129	rs10515508	0.351687539	0.319188378	0.845533763	0.346108805	0.155845157	-0.208947682	0.017343472	-0.100465416	0.166136052	0.208152808	0.088668244	0.10585855	0.293266718	0.131294943	0.978613798	0.980405449	Bacteria.Firmicutes.Bacilli.Lactobacillales.Streptococcaceae.Streptococcus	PURA
350408	ENSG00000185129	rs10515508	0.195476313	0.038610158	0.565789537	0.628734663	0.182497914	-0.351319785	-0.038020756	0.038622053	0.13952314	0.166411751	0.065869544	0.079500112	0.122864884	0.018237501	0.995339941	0.95533137	Bacteria.Proteobacteria.Deltaproteobacteria.Desulfovibrionales.Desulfovibrionaceae.Bilophila	PURA
350409	ENSG00000185129	rs10515508	0.853529418	0.461471121	0.833197786	0.264140144	0.088205404	0.67041911	0.019428737	-0.196356577	0.475878197	0.904970229	0.091883395	0.174323135	0.954184916	0.72512218	0.999826541	0.999832315	Bacteria.Firmicutes.Clostridia.Clostridiales.Lachnospiraceae	PURA
350410	ENSG00000185129	rs10515508	0.16745592	0.009321081	0.498364328	0.099511361	0.263597867	-0.605068984	0.042415773	-0.122710637	0.188819831	0.225782419	0.062295295	0.073431287	0.243192736	0.020465545	0.981446852	0.925873833	Bacteria.Proteobacteria.Gammaproteobacteria.Enterobacteriales.Enterobacteriaceae.Citrobacter	PURA
350411	ENSG00000185129	rs10515508	0.31507304	0.066140416	0.977162539	0.747167299	0.181606721	-0.368558275	0.001783355	-0.020907003	0.179372051	0.197203656	0.062058178	0.064577771	0.225425475	0.046713319	0.998411348	0.998439902	Bacteria.Verrucomicrobia.Verrucomicrobiae.Verrucomicrobiales.Verrucomicrobiaceae.Akkermansia	PURA
350412	ENSG00000185129	rs10515508	0.16136056	0.171628685	0.472035537	0.949187576	0.28454092	-0.341231146	0.056630061	-0.006120185	0.200854928	0.246867753	0.078284267	0.095667344	0.269060569	0.140971801	0.981084248	0.998600531	Bacteria.Firmicutes.Clostridia.Clostridiales.Ruminococcaceae.Ruminiclostridium_6	PURA
350413	ENSG00000185129	rs10515508	0.154883239	0.033027779	0.361180691	0.387780327	0.203328263	-0.359710469	0.058842634	-0.060597286	0.14127551	0.165144247	0.063987026	0.069693154	0.099350873	0.016611219	0.99935717	0.960853802	Bacteria.Firmicutes.Erysipelotrichia.Erysipelotrichales.Erysipelotrichaceae.Erysipelotrichaceae_UCG_003	PURA
350414	ENSG00000185129	rs10515508	0.231766738	0.226490755	0.729074705	0.956826723	0.212943402	-0.309839504	0.024692574	0.004820714	0.176408565	0.25375559	0.070985695	0.088705203	0.248893424	0.149364072	0.752184059	0.998431627	Bacteria.Firmicutes.Clostridia.Clostridiales.Ruminococcaceae.Ruminococcus_1	PURA
350415	ENSG00000185129	rs10515508	0.222967307	0.101927149	0.594336171	0.731393832	0.266096548	-0.399070629	0.050175899	-0.034089003	0.216261561	0.240544064	0.093751227	0.098879777	0.292437753	0.110093696	0.86463238	0.895507627	Bacteria.Firmicutes.Clostridia.Clostridiales.Ruminococcaceae.Ruminiclostridium_9	PURA
350416	ENSG00000185129	rs10515508	0.141022331	0.173768788	0.391282134	0.74521702	0.295937379	-0.379863432	0.077243491	-0.032542508	0.198596069	0.276209732	0.089500376	0.099720235	0.233222568	0.116628269	0.815248961	0.989485571	Bacteria.Firmicutes.Clostridia.Clostridiales.Lachnospiraceae.Lachnospiraceae_ND3007_group	PURA
350417	ENSG00000185129	rs10515508	0.040702328	0.000122858	0.162003662	0.000875673	0.285749781	-0.809139574	-0.075734299	0.253555798	0.136840446	0.198024953	0.053543464	0.072674069	0.056767068	0.000344306	0.613422893	0.509139801	Bacteria.Proteobacteria.Betaproteobacteria.Burkholderiales.Alcaligenaceae	PURA
350418	ENSG00000185129	rs10515508	0.113046179	0.071902167	0.32356565	0.60797483	0.328338589	-0.438566432	0.085249174	-0.059833188	0.204401291	0.239711165	0.085702481	0.116075465	0.241484823	0.083032643	0.99991226	0.988194298	Bacteria.Actinobacteria.Coriobacteriia.Coriobacteriales.Coriobacteriaceae.Collinsella	PURA
350419	ENSG00000185129	rs10515508	0.162191065	0.42183555	0.34287184	0.744965655	0.451560388	-0.498947404	-0.059146132	0.035993136	0.319393822	0.617238724	0.06190158	0.110181312	0.755726528	0.561744279	0.999973618	0.994138314	Bacteria.Bacteroidetes.Bacteroidia.Bacteroidales.Bacteroidaceae.Bacteroides	PURA
350420	ENSG00000185129	rs10515508	0.247055689	0.0776635	0.769839477	0.645341264	0.165593881	-0.3114625	-0.019017783	0.031042014	0.141770288	0.173733019	0.06472824	0.067132913	0.137620349	0.03143741	0.92697622	0.956359993	Bacteria.Firmicutes.Clostridia.Clostridiales.Ruminococcaceae.Ruminococcaceae_UCG_002	PURA
350421	ENSG00000185129	rs10515508	0.377815662	0.235846	0.997341519	0.741267521	0.183466455	-0.458568189	0.000287287	-0.046420982	0.20660666	0.383256678	0.085891654	0.139996177	0.427397716	0.194247112	0.999506123	0.999590371	Bacteria.Firmicutes.Bacilli.Bacillales.Staphylococcaceae.Staphylococcus	PURA
350422	ENSG00000185129	rs10515508	0.100005108	0.037397391	0.283318158	0.532390244	0.275491786	-0.415514284	0.070320394	-0.054350289	0.165102529	0.195540608	0.065000358	0.086584436	0.109275479	0.021495778	0.859659891	0.979585985	Bacteria.Firmicutes.Erysipelotrichia.Erysipelotrichales.Erysipelotrichaceae.Erysipelatoclostridium	PURA
350423	ENSG00000185129	rs10515508	0.101735864	0.028487579	0.238205775	0.719468698	0.23030187	-0.358742642	0.059659263	0.019766866	0.138737749	0.160122458	0.050115597	0.054796373	0.078599109	0.014083309	0.674231844	0.993577312	Bacteria.Proteobacteria.Betaproteobacteria.Burkholderiales.Alcaligenaceae.Sutterella	PURA
350424	ENSG00000185129	rs10515508	0.142774809	0.02125707	0.386404671	0.264988217	0.240406664	-0.426187326	0.065081113	-0.103848728	0.162053795	0.18054414	0.074632192	0.092361114	0.132927704	0.017869135	0.979221309	0.998719086	Bacteria.Firmicutes.Bacilli.Bacillales.Family_XI.Gemella	PURA
350425	ENSG00000185129	rs10515508	0.305373013	0.881366259	0.656918428	0.195232112	0.20938872	-0.040564339	-0.033863796	-0.124908433	0.202674654	0.270743975	0.075889673	0.095442018	0.326603384	0.331414561	0.858170874	0.857593755	Bacteria.Firmicutes.Negativicutes.Selenomonadales.Veillonellaceae	PURA
350426	ENSG00000185129	rs10515508	0.235138335	0.075655179	0.942368834	0.409314675	0.165776251	-0.301080351	0.005056815	0.063694229	0.138339017	0.166773498	0.069679096	0.076696863	0.120922872	0.030933177	0.999160666	0.997201293	Bacteria.Firmicutes.Clostridia.Clostridiales.Lachnospiraceae.Coprococcus_1	PURA
350427	ENSG00000185129	rs10515508	0.0606357	0.007588999	0.148829097	0.068173006	0.288504321	-0.514026077	0.089529452	-0.125571982	0.15110268	0.186525884	0.061279	0.067704045	0.076539936	0.006409534	0.816359007	0.889313815	Bacteria.Firmicutes.Negativicutes.Selenomonadales.Acidaminococcaceae	PURA
350428	ENSG00000185129	rs10515508	0.165326106	0.031825107	0.087088737	0.076559705	0.190100416	-0.351430231	-0.142145848	0.180384854	0.135479549	0.160186359	0.081824749	0.100234182	0.104920881	0.016802031	0.999670759	0.975906693	Bacteria.Firmicutes.Clostridia.Clostridiales.Ruminococcaceae.Flavonifractor	PURA
350429	ENSG00000185129	rs10515508	0.947239452	0.572012515	0.304044499	0.401320961	-0.015295089	-0.155035657	-0.089373861	0.081226711	0.230243953	0.272964771	0.086268823	0.096148963	0.615038883	0.324511794	0.997947728	0.9977362	Bacteria.Actinobacteria.Actinobacteria.Micrococcales	PURA
350430	ENSG00000185129	rs10515508	0.018967767	0.004459811	0.050598286	0.033100381	0.434059418	-0.815031306	0.113611085	-0.184774974	0.180385514	0.276624558	0.057039599	0.084867149	0.06880074	0.01037706	0.744473935	0.684238321	Bacteria.Bacteroidetes.Bacteroidia.Bacteroidales.Prevotellaceae.Prevotella_9	PURA
350431	ENSG00000185129	rs10515508	0.319891204	0.119024103	0.799644085	0.655702216	0.222624399	-0.437545811	0.021940317	-0.048493916	0.222102305	0.276975762	0.08609133	0.10826532	0.413276811	0.120973652	0.998832683	0.98280573	Bacteria.Firmicutes.Clostridia.Clostridiales.Ruminococcaceae.Eubacterium_coprostanoligenes_group	PURA
350432	ENSG00000185129	rs10515508	0.55438745	0.099835188	0.732181166	0.964849144	0.121333813	-0.33390843	-0.02532377	-0.003139564	0.20416929	0.20000934	0.073679849	0.070967477	0.400618065	0.074846615	0.999858829	0.959225031	Bacteria.Proteobacteria.Betaproteobacteria.Neisseriales.Neisseriaceae.Eikenella	PURA
350433	ENSG00000185129	rs10515508	0.197035647	0.000108109	0.527174138	0.001464417	0.301098458	-1.190011752	-0.034460005	0.215722448	0.231009748	0.288604905	0.054204054	0.0649135	0.371106221	0.002248269	0.960907055	0.333650983	Bacteria.Firmicutes.Clostridia.Clostridiales.Ruminococcaceae.Faecalibacterium	PURA
350434	ENSG00000185129	rs10515508	0.22402309	0.042824128	0.262177113	0.32040581	0.163742154	-0.326772553	-0.055011062	-0.060580302	0.133383575	0.158171133	0.048635838	0.060503028	0.128460844	0.018424304	0.690768927	0.810982682	Bacteria.Firmicutes.Negativicutes.Selenomonadales.Veillonellaceae.Dialister	PURA
350435	ENSG00000185129	rs10515508	0.461433062	0.395252191	0.668716085	0.38918085	0.125705494	-0.196842772	-0.028516903	0.080018703	0.169670023	0.230010242	0.06633931	0.092303458	0.343635327	0.172991002	0.591654303	0.931081986	Bacteria.Firmicutes.Clostridia.Clostridiales.Christensenellaceae	PURA
350436	ENSG00000185129	rs10515508	0.218462485	0.072140845	0.504290274	0.22383181	0.306488618	-0.908926923	-0.045396198	0.165026045	0.246641887	0.49722767	0.067605542	0.134373287	0.595663156	0.167780245	0.998803525	0.997226571	Bacteria.Firmicutes.Clostridia.Clostridiales.Lachnospiraceae.Eubacterium_rectale_group	PURA
350437	ENSG00000185129	rs10515508	0.097173626	0.010299339	0.275499867	0.064222004	0.459784178	-0.925509504	0.112724355	-0.234097745	0.27319384	0.350235573	0.102500485	0.124343547	0.32076122	0.047787455	0.77270438	0.854629233	Bacteria.Firmicutes.Clostridia.Clostridiales.Ruminococcaceae.Anaerotruncus	PURA
350438	ENSG00000185129	rs10515508	0.063604271	0.004621568	0.255453428	0.035263509	0.324473917	-0.866075215	0.071888288	-0.211163515	0.171936829	0.295204552	0.062657375	0.098205767	0.129700934	0.010224047	0.805536259	0.860052643	Bacteria.Firmicutes.Erysipelotrichia.Erysipelotrichales.Erysipelotrichaceae.Clostridium_innocuum_group	PURA
350439	ENSG00000185129	rs10515508	0.639722748	0.474854946	0.703602315	0.657289332	0.105454755	-0.221944508	0.035002481	-0.051882952	0.224233933	0.308781161	0.09159538	0.116405731	0.43327001	0.256873451	0.99759175	0.986746924	Bacteria.Firmicutes.Clostridia.Clostridiales.Lachnospiraceae.Lachnospiraceae_UCG_008	PURA
350440	ENSG00000185129	rs10515508	0.197918924	0.010370961	0.545995957	0.050205006	0.207699475	-0.456282392	-0.059744557	0.229760347	0.159670302	0.172838888	0.098433459	0.115150757	0.159192088	0.009309549	0.819277651	0.803339463	Bacteria.Actinobacteria	PURA
350441	ENSG00000185129	rs10515508	0.255322211	0.028158818	0.629602212	0.498019547	0.163841601	-0.387295367	0.030328692	0.047758716	0.142763482	0.172494079	0.062587392	0.070085916	0.152232737	0.01301931	0.993785679	0.97562022	Bacteria.Bacteroidetes.Bacteroidia.Bacteroidales.Porphyromonadaceae	PURA
350442	ENSG00000185129	rs10515508	0.192705762	0.147193001	0.583439439	0.86971425	0.240175692	-0.36238698	0.038316894	-0.015290254	0.182466659	0.2470228	0.069525227	0.092853547	0.24466357	0.090080415	0.996596763	0.999791394	Bacteria.Firmicutes.Clostridia.Clostridiales.Ruminococcaceae.Ruminococcaceae_UCG_005	PURA
350443	ENSG00000185129	rs10515508	0.808617567	0.027058845	0.327460672	0.248641133	0.045035749	-0.45585191	-0.06883384	-0.088596916	0.185181104	0.20154076	0.069763441	0.076108063	0.481393297	0.034031104	0.805217623	0.97362172	Bacteria.Firmicutes.Clostridia.Clostridiales.Ruminococcaceae.Ruminococcus_2	PURA
350444	ENSG00000185129	rs10515508	0.187420384	0.112042385	0.48040462	0.72817016	0.308300659	-0.403758876	0.057062107	-0.02798912	0.231408286	0.250638216	0.080398759	0.080183542	0.285298778	0.117584706	0.998896274	0.992287046	Bacteria.Proteobacteria.Deltaproteobacteria.Desulfovibrionales.Desulfovibrionaceae.Desulfovibrio	PURA
350445	ENSG00000185129	rs10515508	0.198475287	0.040493907	0.988149246	0.5552623	0.181467683	-0.342770606	0.000890039	0.040025961	0.139679778	0.163970819	0.05969208	0.067501418	0.105315424	0.020111827	0.998277807	0.999325446	Bacteria.Bacteroidetes.Bacteroidia.Bacteroidales.Porphyromonadaceae.Parabacteroides	PURA
350446	ENSG00000185129	rs10515508	0.703757348	0.500435367	0.276498763	0.112375819	0.064139635	-0.137937992	-0.07897261	0.128328269	0.167934529	0.203570933	0.071960866	0.079736813	0.343132917	0.188635408	0.84372248	0.84890854	Bacteria.Firmicutes.Clostridia.Clostridiales.Ruminococcaceae.Ruminococcaceae_UCG_003	PURA
350447	ENSG00000185129	rs10515508	0.088525946	0.004959923	0.052047618	0.006658576	0.235750257	-0.47655913	-0.125170262	0.214840316	0.136337357	0.163829908	0.063247111	0.07663523	0.074649956	0.004388099	0.999694213	0.63312373	Bacteria.Firmicutes.Clostridia.Clostridiales.Lachnospiraceaencultured	PURA
350448	ENSG00000185129	rs10515508	0.179797914	0.422349175	0.504920916	0.589037218	0.235450915	-0.198947425	-0.047430769	-0.049497816	0.173639013	0.246388127	0.070740465	0.091168504	0.182584126	0.155654695	0.689706542	0.940799143	Bacteria.Firmicutes.Clostridia.Clostridiales.Lachnospiraceae.Lachnoclostridium	PURA
350449	ENSG00000185129	rs10515508	0.134695089	0.319560125	0.34269382	0.655630586	0.241765851	-0.224662537	0.06978856	0.040634517	0.159612507	0.223981196	0.073012685	0.090698578	0.142136807	0.117947287	0.779294783	0.983121182	Bacteria.Firmicutes.Clostridia.Clostridiales.Lachnospiraceae.Eubacterium_eligens_group	PURA
350450	ENSG00000185129	rs10515508	0.377366079	0.445073239	0.993187177	0.032661446	0.148381059	-0.145264629	0.000777062	0.217403435	0.166937656	0.189065223	0.090655187	0.099594088	0.255672107	0.142550987	0.999672451	0.998587032	Bacteria.Firmicutes.Clostridia.Clostridiales.Ruminococcaceae.Butyricicoccus	PURA
350451	ENSG00000185129	rs10515508	0.633548839	0.558155022	0.589373889	0.031456759	0.096543365	0.158638866	0.036512571	-0.19716838	0.201553505	0.269509013	0.067312345	0.089670744	0.538283869	0.28321138	0.9994853	0.999502343	Bacteria.Firmicutes.Clostridia.Clostridiales.Lachnospiraceae.Ruminococcus_gnavus_group	PURA
350452	ENSG00000185129	rs10515508	0.207866754	0.033029194	0.641581433	0.098367152	0.185084685	-0.355893228	-0.042593855	0.181487482	0.145494378	0.163393106	0.091075806	0.108228549	0.116979108	0.01645632	0.789451581	0.861844671	Bacteria.Actinobacteria.Actinobacteria	PURA
350453	ENSG00000185129	rs10515508	0.26587246	0.013043662	0.889572088	0.122014136	0.165493273	-0.443700069	0.008746135	-0.137441572	0.147461806	0.17380971	0.062745281	0.087720449	0.188330885	0.007002497	0.696675841	0.802262423	Bacteria.Firmicutes.Clostridia.Clostridiales.Peptostreptococcaceae.Intestinibacter	PURA
350454	ENSG00000185129	rs10515508	0.487495314	0.012708494	0.829309148	0.062620186	0.126413399	-0.491515389	0.017135385	0.190743188	0.181036439	0.191790029	0.079162859	0.100687087	0.318972837	0.018295107	0.926890345	0.795182097	Bacteria.Firmicutes.Clostridia.Clostridiales.Lachnospiraceae.Blautia	PURA
350455	ENSG00000185129	rs10515508	0.440588785	0.12798078	0.079601008	0.125589596	0.10912112	-0.261748181	-0.105396279	0.097653991	0.140627832	0.169769676	0.059181397	0.062933524	0.205707212	0.048815658	0.886764336	0.772606143	Bacteria.Proteobacteria.Betaproteobacteria.Burkholderiales.Alcaligenaceae.Parasutterella	PURA
350456	ENSG00000185129	rs10515508	0.15724558	0.038206618	0.517198027	0.711050038	0.213228864	-0.362818065	-0.047246929	0.032848693	0.149016003	0.171488559	0.072551025	0.08828601	0.099442481	0.018577723	0.997117901	0.951675521	Bacteria.Firmicutes.Clostridia.Clostridiales.Lachnospiraceae.Eubacterium_hallii_group	PURA
350457	ENSG00000185129	rs10515508	0.051553665	0.03064318	0.139344386	0.234267486	0.408277086	-0.575074542	0.115458775	-0.114988709	0.205850218	0.26023202	0.077148738	0.095776851	0.130488737	0.046116579	0.997329664	0.92426646	Bacteria.Firmicutes.Negativicutes.Selenomonadales.Veillonellaceae.Megasphaera	PURA
350458	ENSG00000185129	rs10515508	0.466793242	0.084771917	0.801939162	0.579835511	0.149394525	-0.50047667	-0.023264797	-0.058801345	0.204087905	0.285925043	0.092369675	0.105678298	0.492031661	0.103629977	0.949374291	0.966332496	Bacteria.Firmicutes.Clostridia.Clostridiales.Ruminococcaceae.Ruminococcaceae_NK4A214_group	PURA
350459	ENSG00000185129	rs10515508	0.680761589	0.432987977	0.515010322	0.660706945	0.082711251	-0.240001272	-0.050150751	0.04857619	0.200133573	0.304189086	0.076608299	0.110160693	0.547995408	0.268311425	0.961249848	0.997513341	Bacteria.Firmicutes.Clostridia.Clostridiales.Lachnospiraceae.Eubacterium_xylanophilum_group	PURA
350460	ENSG00000185129	rs10515508	0.339705495	0.123448337	0.372793372	0.312702076	0.129597106	-0.253550343	-0.052904417	-0.060637805	0.134741813	0.162458397	0.058950005	0.059596635	0.165320001	0.043330674	0.876131463	0.860977524	Bacteria.Fusobacteria.Fusobacteriia.Fusobacteriales.Fusobacteriaceae.Fusobacterium	PURA
350461	ENSG00000185129	rs10515508	0.854503368	0.214826155	0.306550553	0.73077492	0.035904534	-0.285214657	-0.111191483	0.041389078	0.195020858	0.227691542	0.107890601	0.119767269	0.524483902	0.129563387	0.998820086	0.961415255	Bacteria.Firmicutes.Clostridia.Clostridiales.Family_XIII	PURA
350462	ENSG00000185129	rs10515508	0.358663164	0.213023415	0.594937493	0.234261918	0.141699774	-0.231502953	-0.027963648	0.072105525	0.153277442	0.184078014	0.052334227	0.060057697	0.18407565	0.073983523	0.955858825	0.966227447	Bacteria.Firmicutes.Clostridia.Clostridiales.Lachnospiraceae.Tyzzerella	PURA
350463	ENSG00000185129	rs10515508	0.197159441	0.021081913	0.741865393	0.030107404	0.196970041	-0.39054276	-0.018626554	0.128383441	0.151162314	0.165210515	0.05630892	0.057901553	0.150642878	0.015303706	0.789711238	0.640361295	Bacteria.Firmicutes.Clostridia.Clostridiales.Lachnospiraceae.Roseburia	PURA
350464	ENSG00000185129	rs10515508	0.109701494	0.013806366	0.130762225	0.059754153	0.222499859	-0.418822025	-0.088152177	0.131776409	0.137198744	0.165483087	0.05759951	0.068773853	0.073277064	0.007671709	0.911813939	0.719901026	Bacteria.Bacteroidetes.Bacteroidia.Bacteroidales.Rikenellaceae	PURA
350465	ENSG00000185129	rs10515508	0.30205575	0.288015106	0.985137259	0.419851724	0.175858283	-0.224555912	-0.001665015	-0.08612896	0.169046103	0.209618924	0.089035533	0.106092226	0.28647204	0.124115163	0.996111668	0.976249604	Bacteria.Firmicutes.Bacilli.Lactobacillales.Streptococcaceae	PURA
350466	ENSG00000185129	rs10515508	0.142334784	0.007389451	0.352164168	0.076251671	0.267893443	-0.633122603	0.07039326	-0.169367882	0.180379908	0.228933274	0.075116332	0.094011489	0.198861651	0.0145651	0.735926481	0.996502544	Bacteria.Firmicutes.Clostridia.Clostridiales.Family_XI	PURA
350467	ENSG00000185129	rs10515508	0.749445772	0.359630118	0.162364885	0.629178918	-0.070955868	-0.238102438	-0.147586785	0.060297137	0.221234105	0.258078939	0.104433691	0.124277499	0.568574807	0.22407031	0.99792254	0.986607256	Bacteria.Firmicutes.Clostridia.Clostridiales.Family_XIII.Family_XIII_AD3011_group	PURA
350468	ENSG00000185129	rs10515508	0.028694962	0.005935077	0.009007392	0.000645679	0.312044458	-0.436413616	-0.204503264	0.245194203	0.13946754	0.153402824	0.075949821	0.068393474	0.039327974	0.005364419	0.920183094	0.461566326	Bacteria.Firmicutes.Clostridia.Clostridiales.Lachnospiraceae.Fusicatenibacter	PURA
350469	ENSG00000185129	rs10515508	0.096610415	0.001376645	0.350497606	0.011873384	0.29150403	-0.682408142	0.056218934	-0.177339418	0.172907235	0.204106239	0.059782365	0.068504165	0.146191708	0.003425181	0.99714486	0.977093379	Bacteria.Firmicutes.Clostridia.Clostridiales.Clostridiaceae_1.Clostridium_sensu_stricto_1	PURA
350470	ENSG00000185129	rs10515508	0.079830262	0.010784738	0.261137453	0.117440203	0.292671496	-0.51717628	0.071779955	-0.111665771	0.164467054	0.197005208	0.063321868	0.070377358	0.085574744	0.010349483	0.637974058	0.970562572	Bacteria.Firmicutes.Negativicutes.Selenomonadales.Acidaminococcaceae.Phascolarctobacterium	PURA
350471	ENSG00000185129	rs10515508	0.248787517	0.038200509	0.705378072	0.250611653	0.251699198	-0.64369844	0.028684072	-0.111182307	0.216286612	0.304238728	0.075536551	0.095912183	0.355115616	0.062896291	0.997594253	0.968019235	Bacteria.Firmicutes.Erysipelotrichia.Erysipelotrichales.Erysipelotrichaceae.Faecalitalea	PURA
350472	ENSG00000185129	rs10515508	0.100949335	0.001326172	0.377306628	0.011562589	0.2716583	-0.664864541	0.04982435	-0.171946017	0.163267282	0.198138731	0.056048377	0.066162976	0.138767926	0.002687696	0.968603562	0.99999132	Bacteria.Firmicutes.Clostridia.Clostridiales.Clostridiaceae_1	PURA
350473	ENSG00000185129	rs10515508	0.274946541	0.247006978	0.655992244	0.963964103	0.24870846	-0.347020465	0.035574634	-0.004419991	0.225888182	0.29706453	0.079494002	0.09745511	0.333695001	0.141728699	0.999985325	0.999758873	Bacteria.Firmicutes.Clostridia.Clostridiales.Ruminococcaceae.Ruminococcaceae_UCG_014	PURA
350474	ENSG00000185129	rs10515508	0.017775556	2.14E-05	0.097713108	0.000217714	0.36505789	-1.146651904	-0.098531941	0.336801097	0.15010069	0.250195487	0.05864197	0.08598169	0.049265343	0.000151425	0.621353939	0.268078131	Bacteria.Proteobacteria.Betaproteobacteria	PURA
350475	ENSG00000185129	rs10515508	0.676450157	0.035751575	0.483079678	0.242898862	0.071325997	-0.378904487	0.045617113	0.093171964	0.170146796	0.176701355	0.064668136	0.079060673	0.431755149	0.032897311	0.539348967	0.91830895	Bacteria.Firmicutes.Clostridia.Clostridiales.Lachnospiraceae.Anaerostipes	PURA
350476	ENSG00000185129	rs10515508	0.510715998	0.730371608	0.083256048	0.047994577	-0.150869685	0.092590954	-0.167852524	0.2134276	0.22811869	0.267512396	0.095416189	0.105895086	0.51524404	0.387931385	0.939915276	0.658703216	Bacteria.Firmicutes.Clostridia.Clostridiales.Ruminococcaceae.Ruminococcaceae_UCG_013	PURA
350477	ENSG00000185129	rs10515508	0.665371272	0.707387135	0.585316549	0.215698418	0.088323733	-0.095285588	0.049953525	-0.141280515	0.203281141	0.252733777	0.09109459	0.113003751	0.486893365	0.30548317	0.962969945	0.933837527	Bacteria.Firmicutes.Bacilli	PURA
350478	ENSG00000185129	rs10515508	0.361879349	0.144678392	0.189582382	0.131498886	0.129064697	-0.253177941	0.082061069	-0.117450422	0.140554039	0.171489102	0.061900592	0.076892709	0.156997966	0.055937741	0.893190239	0.987424055	Bacteria.Proteobacteria.Gammaproteobacteria.Pasteurellales.Pasteurellaceae	PURA
350479	ENSG00000185129	rs10515508	0.341563765	0.145674872	0.364416858	0.357495854	0.129616744	-0.243190129	-0.054067703	-0.056201132	0.135285535	0.165139219	0.05919501	0.060644664	0.163181608	0.050135037	0.870734639	0.875215117	Bacteria.Fusobacteria.Fusobacteriia.Fusobacteriales	PURA
350480	ENSG00000185129	rs10515508	0.155954762	0.02353148	0.202306318	0.149334623	0.200053444	-0.385575229	0.112319417	-0.166114282	0.139366712	0.166245758	0.087203314	0.113841728	0.108047568	0.012704384	0.88760533	0.997132292	Bacteria.Firmicutes.Bacilli.Bacillales	PURA
350481	ENSG00000185129	rs10515508	0.652315633	0.883043246	0.124364017	0.002874327	0.065949471	-0.026768871	0.077991093	-0.192748981	0.145699813	0.181248274	0.050095709	0.062211593	0.347431514	0.236182717	0.999492402	0.999741582	Bacteria.Proteobacteria.Gammaproteobacteria.Enterobacteriales.Enterobacteriaceae.Escherichia_Shigella	PURA
350482	ENSG00000185129	rs10515508	0.860102779	0.239872225	0.19510486	0.006334143	-0.037933688	0.333824407	0.08336349	-0.237552814	0.214382759	0.281430054	0.063679316	0.084194681	0.642565813	0.172847741	0.996566686	0.819937503	Bacteria.Proteobacteria.Gammaproteobacteria	PURA
350483	ENSG00000185129	rs10515508	0.346788917	0.504652826	0.570995927	0.822030064	0.410183193	-0.479183914	-0.045704168	0.028221631	0.432816593	0.714226153	0.080256512	0.124959783	0.921965066	0.624149668	0.997187614	0.944142772	Bacteria.Bacteroidetes.Bacteroidia.Bacteroidales	PURA
350484	ENSG00000185129	rs10515508	0.138741447	0.047910392	0.50587778	0.272019495	0.252483225	-0.621655796	0.033991176	-0.097853573	0.168445916	0.308323344	0.050810501	0.088329352	0.179190076	0.042387561	0.872913529	0.998607976	Bacteria.Firmicutes.Clostridia.Clostridiales.Lachnospiraceae.Tyzzerella_4	PURA
350485	ENSG00000185129	rs10515508	0.337382896	0.139870212	0.215003888	0.12488232	0.135089048	-0.255038599	0.077916003	-0.119561125	0.139773276	0.170645369	0.062226023	0.076904866	0.158637525	0.054383903	0.914489909	0.989428248	Bacteria.Proteobacteria.Gammaproteobacteria.Pasteurellales.Pasteurellaceae.Haemophilus	PURA
350486	ENSG00000185129	rs10515508	0.10947642	0.008983198	0.318137737	0.089164838	0.253836288	-0.50435132	0.079273687	-0.151192296	0.156420334	0.187239984	0.078799531	0.087615546	0.112855659	0.008954641	0.945687051	0.823043084	Bacteria.Firmicutes.Bacilli.Lactobacillales.Carnobacteriaceae.Granulicatella	PURA
350487	ENSG00000185129	rs10515508	0.215247668	0.071944607	0.993547936	0.94925588	0.175615849	-0.331318563	-0.000729461	-0.008070255	0.140327453	0.181119454	0.089860434	0.126319799	0.117819106	0.025490159	0.999535828	0.988728768	Bacteria.Firmicutes.Clostridia.Clostridiales.Ruminococcaceae.Ruminiclostridium_5	PURA
350488	ENSG00000185129	rs10515508	0.232076298	0.118154434	0.978856922	0.422242268	0.176047259	-0.279798457	0.002070106	0.07951618	0.145940536	0.176692814	0.077811187	0.098454689	0.15037647	0.044142156	0.998043854	0.98261409	Bacteria.Firmicutes.Clostridia.Clostridiales.Ruminococcaceaencultured	PURA
350489	ENSG00000185129	rs10515508	0.263705935	0.078937514	0.866485803	0.511026341	0.214367801	-0.492806136	0.011254079	-0.057196297	0.190138667	0.276091571	0.066674946	0.086545955	0.23213332	0.070091164	0.782769598	0.892285484	Bacteria.Firmicutes.Clostridia.Clostridiales.Lachnospiraceae.Lachnospiraceae_UCG_010	PURA
350490	ENSG00000185129	rs10515508	0.678484022	0.337586246	0.432744285	0.218510594	0.079686555	-0.194300522	-0.058769041	0.108522541	0.191366988	0.201123155	0.074447062	0.087341037	0.391745174	0.173425088	0.736021136	0.886574304	Bacteria.Bacteroidetes.Bacteroidia.Bacteroidales.Porphyromonadaceae.Odoribacter	PURA
350491	ENSG00000185129	rs10515508	0.311875991	0.327147314	0.944182954	0.450719685	0.182287748	-0.219316207	-0.006104438	-0.080900149	0.178849797	0.222133058	0.086853172	0.106617	0.301662139	0.150345713	0.997923384	0.973447285	Bacteria.Firmicutes.Bacilli.Lactobacillales	PURA
350492	ENSG00000185129	rs10515508	0.134755765	0.073799453	0.406606713	0.769365708	0.266270041	-0.382995533	0.093543698	-0.0410482	0.175817874	0.210763634	0.111987674	0.13941464	0.153877996	0.041451774	0.999005033	0.934726639	Bacteria.Actinobacteria.Coriobacteriia.Coriobacteriales	PURA
350493	ENSG00000185129	rs10515508	0.105347532	7.34E-05	0.202062425	0.000400736	0.655740188	-2.433648495	-0.10879814	0.442880462	0.399269854	0.574633603	0.084423218	0.11864836	0.756290166	0.016664798	0.999135888	0.396831125	Bacteria.Firmicutes.Clostridia.Clostridiales.Ruminococcaceae	PURA
350494	ENSG00000185129	rs10515508	0.159310133	0.029705615	0.555517758	0.404993828	0.201126715	-0.385182442	-0.040470945	0.06647211	0.141268389	0.173278424	0.068296084	0.079304024	0.10096778	0.014078975	0.997604342	0.996621608	Bacteria.Proteobacteria.Deltaproteobacteria	PURA
350495	ENSG00000185129	rs10515508	0.208010941	0.272184789	0.68360906	0.088965729	0.174002907	-0.190341455	0.024783711	0.132356704	0.13682695	0.171875064	0.060540095	0.07665153	0.127672571	0.067566763	0.596611639	0.832499055	Bacteria.Firmicutes.Clostridia.Clostridiales.Lachnospiraceae.Lachnospira	PURA
350496	ENSG00000185129	rs10515508	0.91361892	0.914286855	0.848892339	0.694478396	0.066439072	0.129022135	0.019529757	-0.078037276	0.610103997	1.194068352	0.102093428	0.197796074	0.999435429	0.997077321	0.999968393	0.999515331	Bacteria.Firmicutes	PURA
350497	ENSG00000185129	rs10515508	0.100973079	0.0271575	0.136327282	0.346915349	0.23730495	-0.36820976	0.08997725	-0.077518962	0.142630979	0.162901253	0.059655367	0.081817959	0.072913981	0.014905803	0.968802863	0.970717386	Bacteria.Bacteroidetes.Bacteroidia.Bacteroidales.Prevotellaceae	PURA
350498	ENSG00000185129	rs10515508	0.23608692	0.009249426	0.971369219	0.161665097	0.18312521	-0.505042622	0.002726426	-0.110724229	0.153129797	0.188255547	0.075671957	0.07821692	0.19002523	0.009350243	0.977746096	0.840566997	Bacteria.Proteobacteria.Gammaproteobacteria.Pseudomonadales.Pseudomonadaceae.Pseudomonas	PURA
350499	ENSG00000185129	rs10515508	0.835691482	0.070510449	0.379057351	0.557717034	0.041677213	-0.402551378	0.079753339	0.060731781	0.200138763	0.218918371	0.090048045	0.103061236	0.457108141	0.080338734	0.86942328	0.84804211	Bacteria.Firmicutes.Erysipelotrichia.Erysipelotrichales.Erysipelotrichaceae	PURA
350500	ENSG00000185129	rs10515508	0.134398626	0.175142674	0.331715557	0.818704835	0.354490073	-0.392419835	0.079678226	-0.021835527	0.233851361	0.286264181	0.08147316	0.094878842	0.223087255	0.155446096	0.999878354	0.998275086	Bacteria.Bacteroidetes.Bacteroidia.Bacteroidales.Porphyromonadaceae.Barnesiella	PURA
350501	ENSG00000185129	rs10515508	0.523208981	0.192969982	0.270572155	0.053821476	-0.273407417	0.758280445	0.117089297	-0.270000733	0.425948469	0.576428669	0.105371145	0.137482104	0.793148923	0.4053884	0.999330493	0.974590841	Bacteria.Proteobacteria	PURA
350502	ENSG00000185129	rs10515508	0.110095197	0.013807152	0.128537535	0.058779645	0.222084392	-0.418603479	-0.088928846	0.132420454	0.137097361	0.165398173	0.057764897	0.068838076	0.07385913	0.007819061	0.90789475	0.709446644	Bacteria.Bacteroidetes.Bacteroidia.Bacteroidales.Rikenellaceae.Alistipes	PURA
350503	ENSG00000185129	rs10515508	0.158046074	0.02880271	0.567538313	0.387817349	0.20170227	-0.386367504	-0.039175393	0.068560814	0.14123668	0.172806987	0.068177316	0.078858223	0.100238486	0.012852952	0.998525812	0.997174658	Bacteria.Proteobacteria.Deltaproteobacteria.Desulfovibrionales.Desulfovibrionaceae	PURA
350504	ENSG00000185129	rs10515508	0.34677368	0.504637574	0.570979499	0.821916827	0.410197209	-0.479308474	-0.045706021	0.028244931	0.432817611	0.714386152	0.080256334	0.124982044	0.922093415	0.621514421	0.997675757	0.947294817	Bacteria.Bacteroidetes	PURA
350505	ENSG00000185129	rs10515508	0.21476642	0.021056264	0.739648578	0.139752034	0.176977552	-0.389181637	0.02411075	-0.135876163	0.141265461	0.164600538	0.072243684	0.090886648	0.152186311	0.010620218	0.701425608	0.764609729	Bacteria.Firmicutes.Clostridia.Clostridiales.Peptostreptococcaceae	PURA
350506	ENSG00000185129	rs10515508	0.789095999	0.813138383	0.960666596	0.951142966	0.150739518	-0.269024307	0.004779606	-0.011814753	0.561225767	1.133490556	0.096542876	0.192083173	0.997454612	0.880155919	0.998034699	0.999159905	Bacteria.Firmicutes.Clostridia.Clostridiales	PURA
350507	ENSG00000185129	rs10515508	0.177206915	0.013994309	0.611259773	0.153398143	0.195063833	-0.435415899	0.040159511	-0.119879442	0.142986786	0.172395504	0.078629233	0.082989521	0.107606882	0.007197776	0.990263512	0.935449612	Bacteria.Proteobacteria.Gammaproteobacteria.Pseudomonadales	PURA
350508	ENSG00000185129	rs10515508	0.022296831	2.19E-05	0.107800706	0.000203995	0.331792991	-1.074354661	-0.091106027	0.337056431	0.141716547	0.234763394	0.055870974	0.085622775	0.04691628	0.000122823	0.519916304	0.226642637	Bacteria.Proteobacteria.Betaproteobacteria.Burkholderiales	PURA
350509	ENSG00000185129	rs10515508	0.839763178	0.070182655	0.376084595	0.555314904	0.040649543	-0.403547965	0.080173336	0.061080041	0.200236479	0.219197763	0.08995648	0.103021618	0.460832824	0.081259463	0.879012751	0.84848848	Bacteria.Firmicutes.Erysipelotrichia.Erysipelotrichales	PURA
350510	ENSG00000185129	rs10515508	0.250114533	0.144388361	0.990336907	0.530526489	0.168392066	-0.274994268	0.000903951	0.059785178	0.145110654	0.186129585	0.074351136	0.094809921	0.156537712	0.046716933	0.918750686	0.98064907	Bacteria.Actinobacteria.Actinobacteria.Bifidobacteriales.Bifidobacteriaceae.Bifidobacterium	PURA
350511	ENSG00000185129	rs10515508	0.103261096	0.060266836	0.298388693	0.662395326	0.293008508	-0.405023345	0.114264881	-0.060065326	0.177315174	0.211816421	0.109001524	0.13694332	0.134287837	0.037533332	0.999739884	0.90219363	Bacteria.Actinobacteria.Coriobacteriia.Coriobacteriales.Coriobacteriaceae	PURA
350512	ENSG00000185129	rs10515508	0.557491226	0.987502722	0.264278925	0.006047281	0.089313866	0.003032931	0.055450496	-0.183344332	0.151477677	0.19288513	0.049242763	0.064599728	0.360477614	0.331882113	0.997282517	0.999171204	Bacteria.Proteobacteria.Gammaproteobacteria.Enterobacteriales.Enterobacteriaceae	PURA
350513	ENSG00000185129	rs10515508	0.306454372	0.194111742	0.885466742	0.278612796	0.150691687	-0.238968414	0.010588126	-0.083748832	0.146188876	0.18213099	0.073218803	0.076652611	0.199001736	0.061158626	0.982862011	0.920783575	Bacteria.Firmicutes.Negativicutes.Selenomonadales.Veillonellaceae.Veillonella	PURA
350514	ENSG00000185129	rs10515508	0.118894244	0.011402324	0.316183853	0.115494501	0.247597748	-0.47924956	0.080732517	-0.154576939	0.156678415	0.184034924	0.079923779	0.09689473	0.123491385	0.010249342	0.991744893	0.856262504	Bacteria.Firmicutes.Bacilli.Lactobacillales.Carnobacteriaceae	PURA
350515	ENSG00000185129	rs10515508	0.458860102	0.39818245	0.675094712	0.386551894	0.126460105	-0.195756562	-0.027937497	0.080534127	0.169708318	0.23017289	0.066349181	0.092381837	0.344425862	0.177362058	0.593183354	0.923668249	Bacteria.Firmicutes.Clostridia.Clostridiales.Christensenellaceae.Christensenellaceae_R_7_group	PURA
350516	ENSG00000185129	rs10515508	0.239736625	0.133885346	0.925675928	0.586710605	0.171734276	-0.282294441	0.006980067	0.052257345	0.144738055	0.185975359	0.074534215	0.095651875	0.147370089	0.047889921	0.960587129	0.998755611	Bacteria.Actinobacteria.Actinobacteria.Bifidobacteriales.Bifidobacteriaceae	PURA
350517	ENSG00000185129	rs10515508	0.156835094	0.046743697	0.003904673	0.004686998	0.185214447	-0.310001204	-0.151903722	0.184589441	0.129307987	0.152918695	0.050756135	0.063024325	0.105165506	0.01709077	0.534521136	0.498060427	Bacteria.Firmicutes.Clostridia.Clostridiales.Lachnospiraceae.Lachnospiraceae_NK4A136_group	PURA
350518	ENSG00000185129	rs10515508	0.308757859	0.964429322	0.588075946	0.324658467	0.293693697	-0.015860133	-0.055192839	-0.11762449	0.286288819	0.354272277	0.101395648	0.118519352	0.507131619	0.580743273	0.909309097	0.859949277	Bacteria.Firmicutes.Negativicutes.Selenomonadales	PURA
350519	ENSG00000185129	rs10515508	0.366850964	0.092989897	0.892629789	0.888408933	0.162269612	-0.323343453	-0.008421319	0.009349302	0.178567903	0.189656111	0.062146736	0.066368677	0.253539206	0.05830636	0.963437541	0.99789802	Bacteria.Verrucomicrobia	PURA
350520	ENSG00000185129	rs10515508	0.263682816	0.057216874	0.926358908	0.137846943	0.154628988	-0.309967579	-0.00694483	0.12490024	0.137145188	0.160106073	0.074847756	0.083135992	0.131726403	0.025265938	0.791737658	0.890509239	Bacteria.Firmicutes.Clostridia.Clostridiales.Lachnospiraceae.Dorea	PURA
350521	ENSG00000185163	rs60927391	0.010560225	0.000138204	0.783263336	0.439266541	-0.336657995	0.682787143	-0.020256302	0.079913653	0.127855043	0.168523243	0.073336676	0.102688533	0.03183413	0.000377869	0.999672451	0.998587032	Bacteria.Firmicutes.Clostridia.Clostridiales.Ruminococcaceae.Butyricicoccus	DDX51
350522	ENSG00000185163	rs60927391	0.180889867	0.027513406	0.290254308	0.286482343	-0.205711927	0.459128563	0.063061154	-0.08222603	0.152093256	0.203612117	0.05914283	0.076510685	0.235565692	0.029295647	0.996596763	0.999791394	Bacteria.Firmicutes.Clostridia.Clostridiales.Ruminococcaceae.Ruminococcaceae_UCG_005	DDX51
350523	ENSG00000185163	rs60927391	0.131943186	0.001101458	0.170549333	0.55367118	-0.2081778	0.558767397	0.066604596	-0.03159235	0.13644999	0.163593312	0.048062763	0.053064424	0.139160242	0.002443621	0.959024967	0.998439902	Bacteria.Verrucomicrobia.Verrucomicrobiae.Verrucomicrobiales.Verrucomicrobiaceae.Akkermansia	DDX51
350524	ENSG00000185163	rs60927391	0.002697261	0.000266164	0.240031352	0.597634447	-0.380878814	0.649100492	0.056083081	-0.031649846	0.122080523	0.168295503	0.047296919	0.059670412	0.009703024	0.000638622	0.642555545	0.935568656	Bacteria.Proteobacteria.Betaproteobacteria.Burkholderiales.Alcaligenaceae	DDX51
350525	ENSG00000185163	rs60927391	0.008834926	4.43E-05	0.719478865	0.196862076	-0.324499763	0.757779193	0.021509537	0.096412488	0.120194674	0.173040677	0.059629548	0.073940871	0.016195317	9.61E-05	0.990263512	0.935449612	Bacteria.Proteobacteria.Gammaproteobacteria.Pseudomonadales	DDX51
350526	ENSG00000185163	rs60927391	0.496180159	0.014316845	0.232143576	0.837042228	-0.134378459	0.67402002	0.099186707	0.020605485	0.196356117	0.267802066	0.082236272	0.099782183	0.510241348	0.036754043	0.99032513	0.918458291	Bacteria.Firmicutes.Clostridia.Clostridiales.Ruminococcaceae.Ruminococcaceae_UCG_013	DDX51
350527	ENSG00000185163	rs60927391	0.007866046	0.000129352	0.215462976	0.169596642	-0.500159966	0.815723144	-0.086904493	0.117187206	0.18236416	0.200374753	0.069474812	0.084372682	0.040079609	0.000848845	0.804552221	0.940377436	Bacteria.Firmicutes.Erysipelotrichia.Erysipelotrichales.Erysipelotrichaceae.Clostridium_innocuum_group	DDX51
350528	ENSG00000185163	rs60927391	0.441905504	0.001973699	0.099163133	0.590754972	-0.123716435	0.571486146	0.093215786	-0.026419501	0.159899656	0.177214897	0.055722641	0.048887048	0.38464456	0.006893737	0.981446852	0.93087151	Bacteria.Proteobacteria.Gammaproteobacteria.Enterobacteriales.Enterobacteriaceae.Citrobacter	DDX51
350529	ENSG00000185163	rs60927391	0.014792177	0.002160632	0.331601157	0.2818443	-0.286295631	0.531465995	0.038997813	-0.058242792	0.114327083	0.166362203	0.039866825	0.053670404	0.022390693	0.002004667	0.704543203	0.985377765	Bacteria.Proteobacteria.Betaproteobacteria.Burkholderiales.Alcaligenaceae.Sutterella	DDX51
350530	ENSG00000185163	rs60927391	0.006045617	8.32E-05	0.633429714	0.282739215	-0.32144871	0.604755537	0.022515975	-0.079874974	0.113255617	0.144022367	0.046990066	0.073742559	0.01301975	0.000171863	0.99935717	0.960853802	Bacteria.Firmicutes.Erysipelotrichia.Erysipelotrichales.Erysipelotrichaceae.Erysipelotrichaceae_UCG_003	DDX51
350531	ENSG00000185163	rs60927391	0.23390312	0.027769091	0.213871493	0.59644269	-0.185450484	0.531930905	0.069851188	-0.041516185	0.154344547	0.236301247	0.055645926	0.078017274	0.309246319	0.033768438	0.999985325	0.999758873	Bacteria.Firmicutes.Clostridia.Clostridiales.Ruminococcaceae.Ruminococcaceae_UCG_014	DDX51
350532	ENSG00000185163	rs60927391	0.018936325	0.021376954	0.425820809	0.966481236	-0.428063868	0.602770675	-0.050514683	-0.003738417	0.177845004	0.255595366	0.063033149	0.088621433	0.083249209	0.042254895	0.999878354	0.998275086	Bacteria.Bacteroidetes.Bacteroidia.Bacteroidales.Porphyromonadaceae.Barnesiella	DDX51
350533	ENSG00000185163	rs60927391	0.942326843	0.237988651	0.119731143	0.258754252	-0.016085038	0.328962839	0.130233211	-0.124907068	0.221478017	0.276209614	0.082601253	0.109633746	0.73098885	0.29007716	0.692218779	0.913834648	Bacteria.Firmicutes.Clostridia.Clostridiales.Ruminococcaceae.Anaerotruncus	DDX51
350534	ENSG00000185163	rs60927391	0.030103323	0.129962164	0.3100893	0.942988842	-0.536609025	0.595106402	0.064049636	0.007560374	0.24200705	0.388025638	0.062608195	0.105311187	0.277020609	0.219160705	0.998803525	0.997226571	Bacteria.Firmicutes.Clostridia.Clostridiales.Lachnospiraceae.Eubacterium_rectale_group	DDX51
350535	ENSG00000185163	rs60927391	0.02175389	0.000298883	0.631645413	0.798993664	-0.374925494	0.649203427	-0.029835881	0.018884275	0.159459054	0.169862322	0.061940256	0.073854646	0.059988659	0.001335977	0.791335966	0.940986664	Bacteria.Bacteroidetes.Bacteroidia.Bacteroidales.Porphyromonadaceae.Odoribacter	DDX51
350536	ENSG00000185163	rs60927391	0.004623514	4.57E-05	0.777827351	0.456644618	-0.326088794	0.631233303	-0.015641439	-0.064220347	0.111154044	0.144447683	0.055206501	0.085757787	0.009068188	9.94E-05	0.992052328	0.997201293	Bacteria.Firmicutes.Clostridia.Clostridiales.Lachnospiraceae.Coprococcus_1	DDX51
350537	ENSG00000185163	rs60927391	0.053749509	0.000321557	0.299532062	0.731740947	-0.25170593	0.585074427	0.051742682	-0.019991778	0.128126939	0.153975233	0.049477179	0.058066986	0.068140478	0.000758339	0.650925436	0.996121245	Bacteria.Firmicutes.Negativicutes.Selenomonadales.Acidaminococcaceae.Phascolarctobacterium	DDX51
350538	ENSG00000185163	rs60927391	0.891808075	0.764229321	0.242299322	0.279578093	0.044376088	0.138918126	-0.071277951	0.089692938	0.324979049	0.461227435	0.060404856	0.082259561	0.948692285	0.688775402	0.999973618	0.989705988	Bacteria.Bacteroidetes.Bacteroidia.Bacteroidales.Bacteroidaceae.Bacteroides	DDX51
350539	ENSG00000185163	rs60927391	0.034958987	0.031623387	0.791420057	0.790705268	-0.297569584	0.563881415	-0.017487733	0.02940733	0.138152026	0.256709746	0.065852772	0.110350504	0.077097106	0.033937959	0.926890345	0.931800238	Bacteria.Firmicutes.Clostridia.Clostridiales.Lachnospiraceae.Blautia	DDX51
350540	ENSG00000185163	rs60927391	0.010253623	0.000868068	0.929580766	0.460749922	-0.315983992	0.562738462	0.00507994	0.058068394	0.119500528	0.161163841	0.057261005	0.078257496	0.018125347	0.001093175	0.997117901	0.950206352	Bacteria.Firmicutes.Clostridia.Clostridiales.Lachnospiraceae.Eubacterium_hallii_group	DDX51
350541	ENSG00000185163	rs60927391	0.25980542	0.024412307	0.447767116	0.308597016	-0.210258872	0.466962301	0.055973917	-0.083877236	0.184960661	0.202650331	0.07328623	0.081735048	0.378812	0.044885531	0.998832683	0.955062155	Bacteria.Firmicutes.Clostridia.Clostridiales.Ruminococcaceae.Eubacterium_coprostanoligenes_group	DDX51
350542	ENSG00000185163	rs60927391	0.005439865	0.000144051	0.804969277	0.695526369	-0.321636472	0.63710339	0.019042637	-0.044530479	0.111832642	0.157721316	0.07680616	0.113278088	0.010669481	0.000217835	0.999276643	0.988728768	Bacteria.Firmicutes.Clostridia.Clostridiales.Ruminococcaceae.Ruminiclostridium_5	DDX51
350543	ENSG00000185163	rs60927391	0.031263365	3.73E-05	0.353661265	0.406994531	-0.263551642	0.680823931	0.038012565	0.04124773	0.119719611	0.153759828	0.040690216	0.049421581	0.042988523	0.000120157	0.955858825	0.966245262	Bacteria.Firmicutes.Clostridia.Clostridiales.Lachnospiraceae.Tyzzerella	DDX51
350544	ENSG00000185163	rs60927391	0.177506506	0.003658136	0.612541228	0.614896016	-0.252586102	0.705419241	0.038655852	0.044538555	0.185281953	0.233934639	0.075958712	0.088102532	0.320022461	0.015014339	0.948905015	0.966332496	Bacteria.Firmicutes.Clostridia.Clostridiales.Ruminococcaceae.Ruminococcaceae_NK4A214_group	DDX51
350545	ENSG00000185163	rs60927391	0.005406476	3.64E-05	0.708348561	0.184535719	-0.33785569	0.720429655	0.019728002	-0.104265994	0.117382482	0.162456374	0.052507205	0.077743057	0.013050206	0.000106526	0.999694213	0.857951124	Bacteria.Firmicutes.Clostridia.Clostridiales.Lachnospiraceaencultured	DDX51
350546	ENSG00000185163	rs60927391	0.005688804	6.86E-05	0.916416119	0.61554607	-0.323978237	0.621072555	-0.007173121	0.044162629	0.113276243	0.145981662	0.068083235	0.087520036	0.011711545	0.000149238	0.999670759	0.996530704	Bacteria.Firmicutes.Clostridia.Clostridiales.Ruminococcaceae.Flavonifractor	DDX51
350547	ENSG00000185163	rs60927391	0.154183659	0.02287385	0.60642594	0.988849843	-0.251711716	0.609164334	-0.027964955	0.001240994	0.174591883	0.261347299	0.054017804	0.088459371	0.282555828	0.038639519	0.9994853	0.999502343	Bacteria.Firmicutes.Clostridia.Clostridiales.Lachnospiraceae.Ruminococcus_gnavus_group	DDX51
350548	ENSG00000185163	rs60927391	0.036538684	0.011195609	0.573214868	0.996441138	-0.285203215	0.637860529	0.034843773	-0.000383713	0.133586971	0.244292105	0.061540867	0.085696609	0.066232313	0.010812698	0.829424387	0.987294436	Bacteria.Firmicutes.Clostridia.Clostridiales.Lachnospiraceae.Eubacterium_eligens_group	DDX51
350549	ENSG00000185163	rs60927391	0.008543784	0.000138565	0.714063932	0.879420692	-0.341838185	0.625161867	-0.02066887	0.010592998	0.126037598	0.154329441	0.05616438	0.069552692	0.020116862	0.000245358	0.645166232	0.995873021	Bacteria.Firmicutes.Clostridia.Clostridiales.Peptostreptococcaceae.Intestinibacter	DDX51
350550	ENSG00000185163	rs60927391	0.170464486	0.066431958	0.603298292	0.380863006	-0.245247528	0.446586364	0.041849193	-0.093846547	0.176938248	0.239217595	0.080138393	0.106365154	0.30514363	0.079497921	0.99792254	0.986607256	Bacteria.Firmicutes.Clostridia.Clostridiales.Family_XIII.Family_XIII_AD3011_group	DDX51
350551	ENSG00000185163	rs60927391	0.059230435	0.006279658	0.774375021	0.689898069	-0.366413354	0.694880976	-0.01868953	0.031952367	0.190826654	0.246011612	0.06492732	0.079725885	0.167809053	0.020365853	0.998896274	0.991419867	Bacteria.Proteobacteria.Deltaproteobacteria.Desulfovibrionales.Desulfovibrionaceae.Desulfovibrio	DDX51
350552	ENSG00000185163	rs60927391	0.00349	2.70E-05	0.665606233	0.350096352	-0.336487375	0.671161068	-0.021951939	-0.063258975	0.110988813	0.148540561	0.050561253	0.067212258	0.008752619	6.45E-05	0.995339941	0.95316496	Bacteria.Proteobacteria.Deltaproteobacteria.Desulfovibrionales.Desulfovibrionaceae.Bilophila	DDX51
350553	ENSG00000185163	rs60927391	0.145159279	0.000275152	0.321045126	0.458700306	-0.217265374	0.684253057	0.055497435	0.050979876	0.147342942	0.177870845	0.055500479	0.068390098	0.197449881	0.00131796	0.805061957	0.991307536	Bacteria.Firmicutes.Clostridia.Clostridiales.Ruminococcaceae.Ruminococcus_2	DDX51
350554	ENSG00000185163	rs60927391	0.038808115	0.00031785	0.02932754	0.260151938	-0.239650521	0.548857648	-0.105362587	0.072385693	0.113636047	0.144310451	0.047284293	0.063723067	0.042116229	0.000534815	0.914489909	0.989428248	Bacteria.Proteobacteria.Gammaproteobacteria.Pasteurellales.Pasteurellaceae.Haemophilus	DDX51
350555	ENSG00000185163	rs60927391	0.108420227	0.014440994	0.593804281	0.908917441	-0.260058556	0.638679738	-0.038663416	-0.014811042	0.159767586	0.254098618	0.072136411	0.128958986	0.165407236	0.0280627	0.902753973	0.881717985	Bacteria.Firmicutes.Erysipelotrichia.Erysipelotrichales.Erysipelotrichaceae	DDX51
350556	ENSG00000185163	rs60927391	0.005225789	9.00E-05	0.544543363	0.307328536	-0.320905324	0.603512719	-0.026529812	0.055561129	0.111026718	0.144507977	0.043551646	0.053999197	0.010898951	0.000162944	0.801396876	0.807528093	Bacteria.Firmicutes.Negativicutes.Selenomonadales.Veillonellaceae.Dialister	DDX51
350557	ENSG00000185163	rs60927391	0.129259744	0.042134181	0.83753346	0.580764682	-0.285634145	0.50750715	0.016272234	-0.059514129	0.185894328	0.244809169	0.079040104	0.107222737	0.224711213	0.062736539	0.900530605	0.890858256	Bacteria.Firmicutes.Clostridia.Clostridiales.Ruminococcaceae.Ruminiclostridium_9	DDX51
350558	ENSG00000185163	rs60927391	0.00487217	6.02E-05	0.689650001	0.377759169	-0.324312329	0.661139777	0.020479485	-0.0530548	0.111249476	0.15404986	0.05105621	0.059739362	0.00938595	0.000117441	0.984841526	0.884494316	Bacteria.Bacteroidetes.Bacteroidia.Bacteroidales.Rikenellaceae	DDX51
350559	ENSG00000185163	rs60927391	0.230756983	0.006333432	0.141742073	0.391689224	-0.176760303	0.495827527	-0.107095115	0.100527574	0.14611331	0.175731201	0.072001119	0.116579875	0.247602196	0.008699661	0.981698993	0.976249604	Bacteria.Firmicutes.Bacilli.Lactobacillales.Streptococcaceae	DDX51
350560	ENSG00000185163	rs60927391	0.015850118	0.009999131	0.536501877	0.542981035	-0.396386047	0.534288796	-0.037164306	-0.050509101	0.160011784	0.201342078	0.05980622	0.082594494	0.058178753	0.017951128	0.784308337	0.996502544	Bacteria.Firmicutes.Clostridia.Clostridiales.Family_XI	DDX51
350561	ENSG00000185163	rs60927391	0.811163702	0.370127553	0.524645201	0.956930977	-0.090842231	0.577358173	-0.048720085	0.007121829	0.378669077	0.639737308	0.076166216	0.131365201	0.923155683	0.620035564	0.999135888	0.99931625	Bacteria.Firmicutes.Clostridia.Clostridiales.Ruminococcaceae	DDX51
350562	ENSG00000185163	rs60927391	0.011969291	0.000315045	0.3631499	0.458981876	-0.436909992	0.708772109	-0.050894014	0.040516516	0.168973275	0.186225048	0.05557246	0.054387603	0.053786781	0.001598582	0.818487562	0.941770524	Bacteria.Bacteroidetes.Bacteroidia.Bacteroidales.Prevotellaceae.Prevotella_9	DDX51
350563	ENSG00000185163	rs60927391	0.0002488	0.000183306	0.017713323	0.508162701	-0.497942466	0.655635604	0.125465292	-0.043187818	0.128428956	0.165218283	0.051558066	0.064907149	0.003250287	0.000744008	0.750085557	0.997216401	Bacteria.Firmicutes.Clostridia.Clostridiales.Ruminococcaceae.Subdoligranulum	DDX51
350564	ENSG00000185163	rs60927391	0.772434463	0.678114135	0.359109639	0.816404545	0.152467077	0.388940082	-0.080126973	0.037152536	0.525023705	0.932899737	0.086754887	0.159374192	0.997454612	0.874522484	0.997650199	0.999159905	Bacteria.Firmicutes.Clostridia.Clostridiales	DDX51
350565	ENSG00000185163	rs60927391	0.013728854	5.09E-05	0.865277403	0.13115859	-0.332766414	0.824189648	0.010188377	0.109768445	0.13136835	0.1899276	0.059814495	0.07179895	0.034050378	0.000200371	0.972464921	0.837408374	Bacteria.Proteobacteria.Gammaproteobacteria.Pseudomonadales.Pseudomonadaceae.Pseudomonas	DDX51
350566	ENSG00000185163	rs60927391	0.012722882	0.000147462	0.795427635	0.787920782	-0.304090379	0.596878476	0.012060974	0.014617991	0.118676591	0.148015314	0.046328511	0.054115885	0.02187754	0.00027804	0.922225994	0.903808879	Bacteria.Proteobacteria.Betaproteobacteria.Burkholderiales.Alcaligenaceae.Parasutterella	DDX51
350567	ENSG00000185163	rs60927391	0.049988349	0.002156189	0.548269347	0.903269241	-0.273543539	0.604810999	0.034392512	-0.008680047	0.136960601	0.189280229	0.056987411	0.071143361	0.078244288	0.003881054	0.901390616	0.998819627	Bacteria.Firmicutes.Clostridia.Clostridiales.Ruminococcaceae.Ruminococcaceae_UCG_003	DDX51
350568	ENSG00000185163	rs60927391	0.005295116	6.51E-05	0.628444289	0.575102087	-0.322225355	0.618315915	0.023023227	-0.03255564	0.111664478	0.144814018	0.04735116	0.057784396	0.010970853	0.000126828	0.898543678	0.911654499	Bacteria.Fusobacteria.Fusobacteriia.Fusobacteriales.Fusobacteriaceae.Fusobacterium	DDX51
350569	ENSG00000185163	rs60927391	0.097618255	0.044994174	0.989613841	0.697700102	-0.316246906	0.530870059	0.000906748	-0.03720239	0.188162165	0.25970225	0.069388716	0.095353691	0.215145815	0.066839459	0.974710682	0.997513341	Bacteria.Firmicutes.Clostridia.Clostridiales.Lachnospiraceae.Eubacterium_xylanophilum_group	DDX51
350570	ENSG00000185163	rs60927391	0.272187534	0.057740314	0.163508318	0.176851979	-0.170313734	0.407121198	-0.085284388	0.116614259	0.153791265	0.21074255	0.060514752	0.085410213	0.309803135	0.054256227	0.690468765	0.857593755	Bacteria.Firmicutes.Negativicutes.Selenomonadales.Veillonellaceae	DDX51
350571	ENSG00000185163	rs60927391	0.034548296	0.005653496	0.787525529	0.923078105	-0.352357433	0.625259369	-0.020668203	0.008675608	0.163205387	0.218446565	0.076367901	0.089501353	0.112122983	0.012474142	0.862857658	0.994954174	Bacteria.Firmicutes.Clostridia.Clostridiales.Lachnospiraceae.Lachnospiraceae_ND3007_group	DDX51
350572	ENSG00000185163	rs60927391	0.006918473	0.00083008	0.319300372	0.570813957	-0.424438019	0.706098396	-0.049719058	0.041522708	0.152154231	0.201401867	0.04954147	0.072879336	0.029711642	0.002822952	0.603073218	0.901197711	Bacteria.Firmicutes.Clostridia.Clostridiales.Lachnospiraceae.Lachnospiraceae_UCG_010	DDX51
350573	ENSG00000185163	rs60927391	0.013443524	0.010942478	0.47408703	0.491728587	-0.406775219	0.788037638	0.047972794	-0.079208992	0.160073518	0.3008113	0.066625989	0.114550519	0.06293409	0.023920047	0.99759175	0.986746924	Bacteria.Firmicutes.Clostridia.Clostridiales.Lachnospiraceae.Lachnospiraceae_UCG_008	DDX51
350574	ENSG00000185163	rs60927391	0.012137664	2.96E-05	0.371865539	0.013712444	-0.466362999	1.226946988	-0.070262487	0.250925464	0.180736381	0.273102695	0.078138929	0.099041419	0.083281772	0.00065418	0.998891856	0.999590371	Bacteria.Firmicutes.Bacilli.Bacillales.Staphylococcaceae.Staphylococcus	DDX51
350575	ENSG00000185163	rs60927391	0.063396489	0.045892762	0.790447302	0.261510056	-0.286116406	0.434516412	0.014992295	-0.086998363	0.151489228	0.21348077	0.056187384	0.076807609	0.117549915	0.049433451	0.761446319	0.959078693	Bacteria.Firmicutes.Clostridia.Clostridiales.Ruminococcaceae.Ruminococcus_1	DDX51
350576	ENSG00000185163	rs60927391	0.863189169	0.848697452	0.366944782	0.51692733	0.078064727	0.140300319	-0.076743502	0.09238209	0.451241698	0.732475081	0.084468227	0.141767377	0.954184916	0.790541597	0.999826541	0.999832315	Bacteria.Firmicutes.Clostridia.Clostridiales.Lachnospiraceae	DDX51
350577	ENSG00000185163	rs60927391	0.197905237	0.005357936	0.155857041	0.409403454	-0.18705147	0.503598776	-0.102686875	0.096734154	0.143792571	0.174772156	0.071519384	0.116503803	0.216691828	0.007427349	0.976314705	0.980405449	Bacteria.Firmicutes.Bacilli.Lactobacillales.Streptococcaceae.Streptococcus	DDX51
350578	ENSG00000185163	rs60927391	0.003832214	0.00030492	0.375340494	0.646948604	-0.347681859	0.641138626	-0.046178024	0.02968526	0.115919932	0.168018129	0.051731709	0.064513007	0.00931269	0.000368004	0.478032241	0.987452607	Bacteria.Firmicutes.Clostridia.Clostridiales.Lachnospiraceae.Lachnospira	DDX51
350579	ENSG00000185163	rs60927391	0.036833627	0.040278084	0.87241788	0.903098994	-0.338904727	0.645332398	-0.009139619	0.011912166	0.158998136	0.308363297	0.05668932	0.097462033	0.109254512	0.054661597	0.997329664	0.92426646	Bacteria.Firmicutes.Negativicutes.Selenomonadales.Veillonellaceae.Megasphaera	DDX51
350580	ENSG00000185163	rs60927391	0.010904855	0.00099187	0.7772598	0.798253229	-0.336351535	0.590502767	-0.01434372	-0.016733485	0.128329034	0.171199398	0.050493636	0.065197529	0.028179839	0.001476226	0.964058101	0.979585985	Bacteria.Firmicutes.Erysipelotrichia.Erysipelotrichales.Erysipelotrichaceae.Erysipelatoclostridium	DDX51
350581	ENSG00000185163	rs60927391	0.19006714	0.014627575	0.776581874	0.399648973	-0.281772169	0.885259764	-0.013048164	-0.066503902	0.21278324	0.352900006	0.045789689	0.078440989	0.362747432	0.049540919	0.98776731	0.887713366	Bacteria.Firmicutes.Clostridia.Clostridiales.Ruminococcaceae.Faecalibacterium	DDX51
350582	ENSG00000185163	rs60927391	0.00398103	0.002417188	0.331782911	0.599206039	-0.381993456	0.679662543	-0.060196598	0.048591486	0.127925049	0.215289951	0.061561301	0.092006281	0.014691166	0.003437926	0.945687051	0.866774619	Bacteria.Firmicutes.Bacilli.Lactobacillales.Carnobacteriaceae.Granulicatella	DDX51
350583	ENSG00000185163	rs60927391	0.052222231	0.028287343	0.857617612	0.475787616	-0.298254209	0.493256063	0.014913994	-0.077834964	0.150819742	0.219872884	0.082799659	0.108518123	0.128781491	0.032616186	0.998820086	0.961415255	Bacteria.Firmicutes.Clostridia.Clostridiales.Family_XIII	DDX51
350584	ENSG00000185163	rs60927391	0.002758076	0.000438223	0.227762632	0.511848527	-0.400767855	0.683875737	-0.066633854	0.053498592	0.128767878	0.184568019	0.054723758	0.081109099	0.011816356	0.001122163	0.979221309	0.998719086	Bacteria.Firmicutes.Bacilli.Bacillales.Family_XI.Gemella	DDX51
350585	ENSG00000185163	rs60927391	0.004860306	5.93E-05	0.692240459	0.374512915	-0.32437391	0.661464838	0.020304966	-0.053443982	0.111237712	0.153959849	0.051071042	0.059767231	0.00943053	0.000117685	0.985408962	0.868026981	Bacteria.Bacteroidetes.Bacteroidia.Bacteroidales.Rikenellaceae.Alistipes	DDX51
350586	ENSG00000185163	rs60927391	0.019069073	0.000478993	0.567526235	0.063554593	-0.429196288	1.147390063	-0.038643173	0.190624207	0.178522138	0.311970994	0.067248986	0.100991197	0.106422084	0.003902769	0.997947728	0.9977362	Bacteria.Actinobacteria.Actinobacteria.Micrococcales	DDX51
350587	ENSG00000185163	rs60927391	0.010947801	0.000112239	0.952632086	0.976583663	-0.317192774	0.613415132	-0.005346046	0.003082351	0.121087954	0.149161799	0.089651364	0.104609007	0.019059695	0.000210071	0.837700517	0.922920821	Bacteria.Actinobacteria.Actinobacteria	DDX51
350588	ENSG00000185163	rs60927391	0.003381754	0.000126279	0.339994677	0.396574753	-0.347752559	0.672961189	-0.061616229	0.088349427	0.114294995	0.165021526	0.064100896	0.103527109	0.009304347	0.000250166	0.88760533	0.997132292	Bacteria.Firmicutes.Bacilli.Bacillales	DDX51
350589	ENSG00000185163	rs60927391	0.003616705	0.000188836	0.441738853	0.446990372	-0.354706142	0.587978533	0.046303983	0.055348488	0.117475794	0.148498848	0.05982452	0.072342992	0.01017734	0.000408065	0.92078388	0.925546474	Bacteria.Firmicutes.Clostridia.Clostridiales.Lachnospiraceae.Fusicatenibacter	DDX51
350590	ENSG00000185163	rs60927391	0.00381117	0.000316856	0.258653792	0.586556373	-0.412438017	0.668169249	0.062433748	-0.0345391	0.137422511	0.175637057	0.054787833	0.063194278	0.015715559	0.000895024	0.625404895	0.994680072	Bacteria.Proteobacteria.Betaproteobacteria.Burkholderiales	DDX51
350591	ENSG00000185163	rs60927391	0.800069804	0.625269137	0.257053611	0.603753877	0.097301769	0.31063463	-0.079350272	0.055911695	0.382632233	0.633003427	0.069396659	0.107202218	0.963157997	0.659256617	0.997187614	0.939136997	Bacteria.Bacteroidetes.Bacteroidia.Bacteroidales	DDX51
350592	ENSG00000185163	rs60927391	0.009371016	7.96E-05	0.837356963	0.928749272	-0.31300055	0.612568293	-0.011816021	0.006627865	0.116883465	0.145435082	0.057331488	0.073834991	0.022468585	0.000161433	0.982862011	0.997338555	Bacteria.Firmicutes.Negativicutes.Selenomonadales.Veillonellaceae.Veillonella	DDX51
350593	ENSG00000185163	rs60927391	0.005247114	3.10E-05	0.967918117	0.230798313	-0.328635444	0.693791814	0.00189167	-0.077577259	0.113758159	0.154898084	0.046852795	0.064132533	0.009784203	7.90E-05	0.998277807	0.999325446	Bacteria.Bacteroidetes.Bacteroidia.Bacteroidales.Porphyromonadaceae.Parabacteroides	DDX51
350594	ENSG00000185163	rs60927391	0.007358824	8.57E-05	0.869452094	0.959010144	-0.326425156	0.61771084	-0.009989393	0.003847801	0.117968644	0.147401039	0.060539922	0.074577938	0.016439814	0.000161188	0.732869855	0.892954296	Bacteria.Firmicutes.Clostridia.Clostridiales.Peptostreptococcaceae	DDX51
350595	ENSG00000185163	rs60927391	0.090790805	0.029118771	0.237822729	0.102872898	-0.228714296	0.417073322	0.101499981	-0.1962546	0.133226766	0.186922007	0.085192762	0.118627647	0.12388019	0.023178792	0.999739884	0.859864217	Bacteria.Actinobacteria.Coriobacteriia.Coriobacteriales.Coriobacteriaceae	DDX51
350596	ENSG00000185163	rs60927391	0.007543152	0.000444819	0.338988701	0.605652683	-0.420227171	0.67842651	0.056840278	-0.033675812	0.152366232	0.183324672	0.059008442	0.064909278	0.029466291	0.001332692	0.725296296	0.988047315	Bacteria.Proteobacteria.Betaproteobacteria	DDX51
350597	ENSG00000185163	rs60927391	0.017754493	0.000453191	0.264763926	0.261831422	-0.281500468	0.562496458	0.077561983	-0.089469898	0.115722079	0.152234075	0.068949489	0.07904339	0.029027571	0.000602922	0.84064802	0.976482596	Bacteria.Actinobacteria.Actinobacteria.Bifidobacteriales.Bifidobacteriaceae.Bifidobacterium	DDX51
350598	ENSG00000185163	rs60927391	0.18032369	0.009935427	0.116106592	0.608538657	-0.187144223	0.528221552	-0.080463946	0.048011459	0.138183121	0.198876197	0.050524315	0.093288343	0.195756269	0.013247577	0.322370886	0.965755447	Bacteria.Firmicutes.Clostridia.Clostridiales.Lachnospiraceae.Anaerostipes	DDX51
350599	ENSG00000185163	rs60927391	0.457730957	0.029440805	0.175282245	0.449608159	-0.131617131	0.465194339	-0.104243221	0.088637206	0.176183946	0.208919844	0.076068763	0.116526034	0.410101385	0.04067855	0.933709887	0.933837527	Bacteria.Firmicutes.Bacilli	DDX51
350600	ENSG00000185163	rs60927391	0.154964761	0.005259692	0.243703805	0.42299515	-0.208926962	0.519288242	0.071397707	-0.058838178	0.145194699	0.179806193	0.060688875	0.072970692	0.180949484	0.008208103	0.473074743	0.933419404	Bacteria.Firmicutes.Clostridia.Clostridiales.Christensenellaceae	DDX51
350601	ENSG00000185163	rs60927391	0.016656914	0.000467524	0.385091241	0.192989489	-0.288225725	0.554220291	-0.039015002	0.075557494	0.117272411	0.150384677	0.044616469	0.05743975	0.031957695	0.00089206	0.692983939	0.799241423	Bacteria.Firmicutes.Clostridia.Clostridiales.Lachnospiraceae.Roseburia	DDX51
350602	ENSG00000185163	rs60927391	0.017238815	0.00027028	0.870313799	0.823632283	-0.33200131	0.632392323	0.015150673	-0.025364717	0.135831662	0.164160086	0.092435177	0.113347924	0.038671478	0.000622893	0.889513508	0.965615237	Bacteria.Actinobacteria	DDX51
350603	ENSG00000185163	rs60927391	0.003848662	1.39E-05	0.727452943	0.076722333	-0.329287062	0.791031873	0.016678267	-0.116718416	0.109841465	0.168273022	0.047649032	0.064893427	0.010035566	3.84E-05	0.998168119	0.97562022	Bacteria.Bacteroidetes.Bacteroidia.Bacteroidales.Porphyromonadaceae	DDX51
350604	ENSG00000185163	rs60927391	0.318483881	0.009755033	0.292745283	0.922535602	-0.178792168	0.621755349	0.069419406	0.008331174	0.177850914	0.233488857	0.065445908	0.08534418	0.3685623	0.023297116	0.981084248	0.998600531	Bacteria.Firmicutes.Clostridia.Clostridiales.Ruminococcaceae.Ruminiclostridium_6	DDX51
350605	ENSG00000185163	rs60927391	0.057308432	0.006631396	0.505327839	0.794692862	-0.266076137	0.579872467	-0.033429558	0.021754404	0.137487031	0.206735834	0.049906234	0.083256804	0.095165819	0.008410929	0.689706542	0.969804344	Bacteria.Firmicutes.Clostridia.Clostridiales.Lachnospiraceae.Lachnoclostridium	DDX51
350606	ENSG00000185163	rs60927391	0.459008863	0.075652555	0.115939138	0.132227602	-0.123344052	0.377837364	0.114264479	-0.14289576	0.165581664	0.209288581	0.071714519	0.093731066	0.467102346	0.085305128	0.99991226	0.964104287	Bacteria.Actinobacteria.Coriobacteriia.Coriobacteriales.Coriobacteriaceae.Collinsella	DDX51
350607	ENSG00000185163	rs60927391	0.003215682	0.000347026	0.232898174	0.105219961	-0.449608695	0.949777178	-0.05290164	0.115850471	0.146935598	0.251487359	0.04393276	0.070513148	0.021013441	0.001540518	0.86527713	0.998607976	Bacteria.Firmicutes.Clostridia.Clostridiales.Lachnospiraceae.Tyzzerella_4	DDX51
350608	ENSG00000185163	rs60927391	0.045113638	0.002974826	0.845294474	0.212342156	-0.355124979	0.985138747	-0.012050249	0.125033001	0.173827321	0.319170621	0.061510187	0.099269396	0.166892036	0.012912473	0.997594253	0.968019235	Bacteria.Firmicutes.Erysipelotrichia.Erysipelotrichales.Erysipelotrichaceae.Faecalitalea	DDX51
350609	ENSG00000185163	rs60927391	0.336803052	0.009885702	0.13085543	0.429378194	-0.150802033	0.486602199	-0.110324477	0.090422589	0.155842629	0.183076917	0.072104876	0.113707228	0.31328605	0.014197959	0.967792983	0.973447285	Bacteria.Firmicutes.Bacilli.Lactobacillales	DDX51
350610	ENSG00000185163	rs60927391	0.005927831	7.01E-05	0.70501152	0.572622253	-0.342043325	0.623629276	-0.022679634	-0.05544117	0.120212396	0.146793933	0.05964654	0.097768389	0.014089568	0.000150443	0.998043854	0.98261409	Bacteria.Firmicutes.Clostridia.Clostridiales.Ruminococcaceaencultured	DDX51
350611	ENSG00000185163	rs60927391	0.017103835	0.000384817	0.25301813	0.274933774	-0.282194118	0.566865471	0.079790619	-0.088670735	0.115307692	0.151361275	0.069185719	0.080532578	0.027540697	0.000573291	0.91810092	0.983925624	Bacteria.Actinobacteria.Actinobacteria.Bifidobacteriales.Bifidobacteriaceae	DDX51
350612	ENSG00000185163	rs60927391	0.003914312	2.53E-05	0.795533504	0.262544044	-0.329818668	0.700618998	-0.014030596	-0.079285004	0.110235093	0.154453485	0.053922761	0.070151124	0.008771498	5.47E-05	0.998525812	0.997174658	Bacteria.Proteobacteria.Deltaproteobacteria.Desulfovibrionales.Desulfovibrionaceae	DDX51
350613	ENSG00000185163	rs60927391	0.005566796	0.000105452	0.531961092	0.883569458	-0.354984035	0.62706364	0.023573563	-0.008392052	0.123781771	0.151810814	0.037515206	0.057080112	0.018899896	0.000281634	0.999492402	0.999741582	Bacteria.Proteobacteria.Gammaproteobacteria.Enterobacteriales.Enterobacteriaceae.Escherichia_Shigella	DDX51
350614	ENSG00000185163	rs60927391	0.43988908	0.972723994	0.177288529	0.530756087	0.44382265	-0.034760301	-0.12580676	0.107065934	0.571089516	1.012711956	0.092237198	0.169884952	0.999435429	0.999772384	0.999968393	0.999515331	Bacteria.Firmicutes	DDX51
350615	ENSG00000185163	rs60927391	0.015483908	0.000123904	0.705760089	0.695377206	-0.303058339	0.602645981	0.018475859	-0.023626812	0.121887831	0.147578151	0.04872061	0.06007164	0.032059387	0.000277329	0.909951351	0.9860779	Bacteria.Firmicutes.Negativicutes.Selenomonadales.Acidaminococcaceae	DDX51
350616	ENSG00000185163	rs60927391	0.049190551	0.000373847	0.02318862	0.247948522	-0.229167455	0.542511497	-0.110609552	0.07383836	0.114328944	0.144517499	0.047567956	0.063336149	0.046529187	0.00061113	0.893190239	0.987424055	Bacteria.Proteobacteria.Gammaproteobacteria.Pasteurellales.Pasteurellaceae	DDX51
350617	ENSG00000185163	rs60927391	0.028759943	0.020747828	0.900026995	0.63422157	-0.331878937	0.525905523	-0.006785319	-0.034316484	0.148395186	0.221868618	0.05380091	0.071784948	0.086564996	0.026758939	0.999858829	0.956367873	Bacteria.Proteobacteria.Betaproteobacteria.Neisseriales.Neisseriaceae.Eikenella	DDX51
350618	ENSG00000185163	rs60927391	0.153352739	0.005236371	0.251807649	0.429816948	-0.210260441	0.520319454	0.070310442	-0.058061026	0.145541682	0.18006475	0.060808593	0.073082075	0.181178004	0.008362881	0.476935719	0.92749906	Bacteria.Firmicutes.Clostridia.Clostridiales.Christensenellaceae.Christensenellaceae_R_7_group	DDX51
350619	ENSG00000185163	rs60927391	0.014768652	0.001816027	0.872713095	0.782192916	-0.330600948	0.652442889	-0.006950305	0.018762764	0.131987012	0.200600534	0.043210769	0.067586801	0.049076831	0.004185906	0.99714486	0.996602117	Bacteria.Firmicutes.Clostridia.Clostridiales.Clostridiaceae_1.Clostridium_sensu_stricto_1	DDX51
350620	ENSG00000185163	rs60927391	0.003790126	9.38E-05	0.089325107	0.429025384	-0.329743669	0.62721582	0.075009687	-0.041000172	0.109798777	0.150609141	0.043490188	0.051518496	0.009031878	0.000145113	0.592875507	0.903004347	Bacteria.Firmicutes.Clostridia.Clostridiales.Lachnospiraceae.Lachnospiraceae_NK4A136_group	DDX51
350621	ENSG00000185163	rs60927391	0.108344222	0.015436653	0.597274552	0.932576949	-0.260347582	0.632642484	-0.038314572	-0.010936201	0.159910028	0.254322056	0.072164569	0.128765046	0.166681202	0.029747795	0.916726892	0.887225104	Bacteria.Firmicutes.Erysipelotrichia.Erysipelotrichales	DDX51
350622	ENSG00000185163	rs60927391	0.799131654	0.625776375	0.256594021	0.603283023	0.097784103	0.310191017	-0.079432581	0.05598578	0.382693142	0.633029359	0.069400888	0.10720448	0.963292842	0.656949089	0.997675757	0.942693919	Bacteria.Bacteroidetes	DDX51
350623	ENSG00000185163	rs60927391	0.176676491	0.309625387	0.725805948	0.737394914	-0.419429042	0.468662227	0.025351719	0.036334168	0.307070477	0.457672393	0.071975088	0.107898568	0.675414025	0.478660208	0.999330493	0.997562661	Bacteria.Proteobacteria	DDX51
350624	ENSG00000185163	rs60927391	0.002396671	5.29E-05	0.222623502	0.831628201	-0.365388005	0.629043881	-0.062026409	-0.011624604	0.115635166	0.145325655	0.050372125	0.054455332	0.005972021	0.000122621	0.968802863	0.997181136	Bacteria.Bacteroidetes.Bacteroidia.Bacteroidales.Prevotellaceae	DDX51
350625	ENSG00000185163	rs60927391	0.10001727	0.024806331	0.182070289	0.107842177	-0.219491385	0.42563982	0.116599263	-0.195986531	0.131546243	0.185245502	0.086444371	0.120203617	0.130334758	0.019603444	0.999005033	0.870684181	Bacteria.Actinobacteria.Coriobacteriia.Coriobacteriales	DDX51
350626	ENSG00000185163	rs60927391	0.006691369	8.86E-05	0.995563262	0.885916676	-0.320388628	0.612577683	-0.000291581	-0.00947351	0.114357742	0.146518	0.052235085	0.065771232	0.013341142	0.000172192	0.939109411	0.972482468	Bacteria.Firmicutes.Clostridia.Clostridiales.Ruminococcaceae.Ruminococcaceae_UCG_002	DDX51
350627	ENSG00000185163	rs60927391	0.488362573	0.719617044	0.376455008	0.158085437	-0.151565272	0.132747967	-0.071216878	0.187693486	0.217491095	0.368198468	0.079969525	0.131440033	0.606488385	0.50554877	0.883146284	0.850035477	Bacteria.Firmicutes.Negativicutes.Selenomonadales	DDX51
350628	ENSG00000185163	rs60927391	0.014085551	0.00188658	0.943572264	0.840003547	-0.323929156	0.642475563	-0.002970131	0.01354149	0.128382011	0.198306085	0.041800527	0.066805945	0.043013233	0.003471828	0.998329958	0.99999132	Bacteria.Firmicutes.Clostridia.Clostridiales.Clostridiaceae_1	DDX51
350629	ENSG00000185163	rs60927391	0.084557356	0.011732289	0.987584197	0.790445192	-0.31922531	0.572012074	-0.000783835	0.017867113	0.18224652	0.22057406	0.050176643	0.066960796	0.247481149	0.029196076	0.996566686	0.997858307	Bacteria.Proteobacteria.Gammaproteobacteria	DDX51
350630	ENSG00000185163	rs60927391	0.126996985	0.001154945	0.176679027	0.536438574	-0.210634663	0.553713323	0.065727423	-0.033128	0.136258504	0.162841884	0.048120347	0.053302534	0.139800228	0.002493513	0.947613107	0.99789802	Bacteria.Verrucomicrobia	DDX51
350631	ENSG00000185163	rs60927391	0.003971266	2.56E-05	0.843233963	0.252774528	-0.329815994	0.701116775	-0.010909815	-0.08146925	0.110419806	0.154665792	0.054947261	0.07060462	0.00892958	5.88E-05	0.997604342	0.996621608	Bacteria.Proteobacteria.Deltaproteobacteria	DDX51
350632	ENSG00000185163	rs60927391	0.00480218	0.002734906	0.404457516	0.641359706	-0.372129112	0.671001832	-0.05320692	0.043365275	0.127428658	0.215396514	0.063405285	0.092663529	0.017455997	0.003617479	0.991744893	0.887089199	Bacteria.Firmicutes.Bacilli.Lactobacillales.Carnobacteriaceae	DDX51
350633	ENSG00000185163	rs60927391	0.018770253	0.000205544	0.200389286	0.966614576	-0.279577311	0.575837318	-0.074734661	-0.003529819	0.115985069	0.146364249	0.0577736	0.084010899	0.024622083	0.000335861	0.65329354	0.986151901	Bacteria.Firmicutes.Clostridia.Clostridiales.Lachnospiraceae.Dorea	DDX51
350634	ENSG00000185163	rs60927391	0.005021882	6.16E-05	0.554053905	0.525310998	-0.324080034	0.6204858	0.028203002	-0.036947064	0.111579822	0.144787466	0.047417351	0.057854108	0.01042728	0.000122113	0.88585635	0.90765143	Bacteria.Fusobacteria.Fusobacteriia.Fusobacteriales	DDX51
350635	ENSG00000185163	rs60927391	0.003569609	0.000199036	0.299837265	0.755761451	-0.389623292	0.639353402	0.040812037	-0.015677394	0.128846603	0.162113968	0.039049981	0.050189003	0.016823079	0.000661012	0.997282517	0.999171204	Bacteria.Proteobacteria.Gammaproteobacteria.Enterobacteriales.Enterobacteriaceae	DDX51
350636	ENSG00000185164	rs149458579	0.325246626	0.111658433	0.83049583	0.579441628	0.215255067	-0.653085446	0.020615055	-0.092970938	0.217158493	0.404968108	0.095915786	0.166914268	0.435306804	0.126360105	0.999697332	0.8967114	Bacteria.Firmicutes.Clostridia.Clostridiales.Ruminococcaceae.Ruminococcaceae_UCG_013	NOMO2
350637	ENSG00000185164	rs149458579	0.325246626	0.111658433	0.83049583	0.579441628	0.215255067	-0.653085446	0.020615055	-0.092970938	0.217158493	0.404968108	0.095915786	0.166914268	0.435306804	0.126360105	0.999697332	0.8967114	Bacteria.Firmicutes.Clostridia.Clostridiales.Ruminococcaceae.Ruminococcaceae_UCG_013	NOMO2
350638	ENSG00000185164	rs149458579	0.11902909	0.069943327	0.366374708	0.276625621	0.342230885	-0.965270791	0.075412349	-0.204177119	0.216642379	0.523853214	0.082903782	0.186098436	0.343487146	0.14623889	0.78982417	0.913834648	Bacteria.Firmicutes.Clostridia.Clostridiales.Ruminococcaceae.Anaerotruncus	NOMO2
350639	ENSG00000185164	rs149458579	0.11902909	0.069943327	0.366374708	0.276625621	0.342230885	-0.965270791	0.075412349	-0.204177119	0.216642379	0.523853214	0.082903782	0.186098436	0.343487146	0.14623889	0.78982417	0.913834648	Bacteria.Firmicutes.Clostridia.Clostridiales.Ruminococcaceae.Anaerotruncus	NOMO2
350640	ENSG00000185164	rs149458579	0.418219201	0.31568391	0.327651452	0.560205157	0.117290164	-0.358980007	-0.053589691	0.064165066	0.143967359	0.355014113	0.054335004	0.109580746	0.266104167	0.142357075	0.973414458	0.998439902	Bacteria.Verrucomicrobia.Verrucomicrobiae.Verrucomicrobiales.Verrucomicrobiaceae.Akkermansia	NOMO2
350641	ENSG00000185164	rs149458579	0.418219201	0.31568391	0.327651452	0.560205157	0.117290164	-0.358980007	-0.053589691	0.064165066	0.143967359	0.355014113	0.054335004	0.109580746	0.266104167	0.142357075	0.973414458	0.998439902	Bacteria.Verrucomicrobia.Verrucomicrobiae.Verrucomicrobiales.Verrucomicrobiaceae.Akkermansia	NOMO2
350642	ENSG00000185164	rs149458579	0.84323983	0.460239822	0.888712496	0.67223015	0.107742404	-1.07652813	0.012894542	0.100621307	0.542664956	1.449157048	0.091786937	0.236748199	0.997454612	0.849792241	0.997650199	0.999159905	Bacteria.Firmicutes.Clostridia.Clostridiales	NOMO2
350643	ENSG00000185164	rs149458579	0.84323983	0.460239822	0.888712496	0.67223015	0.107742404	-1.07652813	0.012894542	0.100621307	0.542664956	1.449157048	0.091786937	0.236748199	0.997454612	0.849792241	0.997650199	0.999159905	Bacteria.Firmicutes.Clostridia.Clostridiales	NOMO2
350644	ENSG00000185164	rs149458579	0.065399431	0.17834865	0.228074436	0.869687984	0.368039645	-0.412077575	0.110355529	0.022355292	0.19637249	0.302871001	0.090692119	0.135729983	0.157921316	0.155500728	0.758526225	0.907002455	Bacteria.Firmicutes.Clostridia.Clostridiales.Ruminococcaceae.Ruminiclostridium_9	NOMO2
350645	ENSG00000185164	rs149458579	0.065399431	0.17834865	0.228074436	0.869687984	0.368039645	-0.412077575	0.110355529	0.022355292	0.19637249	0.302871001	0.090692119	0.135729983	0.157921316	0.155500728	0.758526225	0.907002455	Bacteria.Firmicutes.Clostridia.Clostridiales.Ruminococcaceae.Ruminiclostridium_9	NOMO2
350646	ENSG00000185164	rs149458579	0.95944398	0.271030199	0.538255386	0.916433596	0.015452871	-0.521960389	0.050788726	0.01181781	0.302713734	0.470176709	0.082085194	0.112191567	0.87412771	0.310553301	0.998803525	0.997226571	Bacteria.Firmicutes.Clostridia.Clostridiales.Lachnospiraceae.Eubacterium_rectale_group	NOMO2
350647	ENSG00000185164	rs149458579	0.95944398	0.271030199	0.538255386	0.916433596	0.015452871	-0.521960389	0.050788726	0.01181781	0.302713734	0.470176709	0.082085194	0.112191567	0.87412771	0.310553301	0.998803525	0.997226571	Bacteria.Firmicutes.Clostridia.Clostridiales.Lachnospiraceae.Eubacterium_rectale_group	NOMO2
350648	ENSG00000185164	rs149458579	0.99528038	0.475718986	0.227955914	0.493409133	0.001158404	-0.270558528	-0.085669939	0.087206366	0.195083303	0.377155948	0.070386924	0.126608772	0.561338764	0.293957864	0.999878354	0.976750668	Bacteria.Bacteroidetes.Bacteroidia.Bacteroidales.Porphyromonadaceae.Barnesiella	NOMO2
350649	ENSG00000185164	rs149458579	0.99528038	0.475718986	0.227955914	0.493409133	0.001158404	-0.270558528	-0.085669939	0.087206366	0.195083303	0.377155948	0.070386924	0.126608772	0.561338764	0.293957864	0.999878354	0.976750668	Bacteria.Bacteroidetes.Bacteroidia.Bacteroidales.Porphyromonadaceae.Barnesiella	NOMO2
350650	ENSG00000185164	rs149458579	0.100281367	0.034452755	0.291061053	0.456145835	0.233915833	-0.491536241	0.053145516	-0.057751321	0.14030253	0.227545726	0.049927449	0.077033519	0.077818639	0.01627738	0.692125816	0.993577312	Bacteria.Proteobacteria.Betaproteobacteria.Burkholderiales.Alcaligenaceae.Sutterella	NOMO2
350651	ENSG00000185164	rs149458579	0.100281367	0.034452755	0.291061053	0.456145835	0.233915833	-0.491536241	0.053145516	-0.057751321	0.14030253	0.227545726	0.049927449	0.077033519	0.077818639	0.01627738	0.692125816	0.993577312	Bacteria.Proteobacteria.Betaproteobacteria.Burkholderiales.Alcaligenaceae.Sutterella	NOMO2
350652	ENSG00000185164	rs149458579	0.214073056	0.048311612	0.115910926	0.767476099	0.162413904	-0.440711996	-0.096096886	0.030056617	0.129442282	0.218984876	0.060307442	0.101228776	0.114071471	0.022096193	0.938496413	0.997201293	Bacteria.Firmicutes.Clostridia.Clostridiales.Lachnospiraceae.Coprococcus_1	NOMO2
350653	ENSG00000185164	rs149458579	0.214073056	0.048311612	0.115910926	0.767476099	0.162413904	-0.440711996	-0.096096886	0.030056617	0.129442282	0.218984876	0.060307442	0.101228776	0.114071471	0.022096193	0.938496413	0.997201293	Bacteria.Firmicutes.Clostridia.Clostridiales.Lachnospiraceae.Coprococcus_1	NOMO2
350654	ENSG00000185164	rs149458579	0.426153075	0.168495841	0.661233698	0.86588351	0.131652275	-0.531729262	-0.026463816	-0.025375362	0.164396723	0.381833496	0.060114121	0.149654984	0.354543272	0.110159151	0.862592569	0.995071635	Bacteria.Firmicutes.Erysipelotrichia.Erysipelotrichales.Erysipelotrichaceae.Clostridium_innocuum_group	NOMO2
350655	ENSG00000185164	rs149458579	0.426153075	0.168495841	0.661233698	0.86588351	0.131652275	-0.531729262	-0.026463816	-0.025375362	0.164396723	0.381833496	0.060114121	0.149654984	0.354543272	0.110159151	0.862592569	0.995071635	Bacteria.Firmicutes.Erysipelotrichia.Erysipelotrichales.Erysipelotrichaceae.Clostridium_innocuum_group	NOMO2
350656	ENSG00000185164	rs149458579	0.171343114	0.032198501	0.741465511	0.302216949	0.192271693	-0.483653277	-0.021801929	0.126651425	0.139007204	0.220952513	0.065802419	0.121786295	0.13953885	0.015719155	0.982513421	0.935070122	Bacteria.Firmicutes.Negativicutes.Selenomonadales.Veillonellaceae.Veillonella	NOMO2
350657	ENSG00000185164	rs149458579	0.171343114	0.032198501	0.741465511	0.302216949	0.192271693	-0.483653277	-0.021801929	0.126651425	0.139007204	0.220952513	0.065802419	0.121786295	0.13953885	0.015719155	0.982513421	0.935070122	Bacteria.Firmicutes.Negativicutes.Selenomonadales.Veillonellaceae.Veillonella	NOMO2
350658	ENSG00000185164	rs149458579	0.195758093	0.03708475	0.499338654	0.426366925	0.171648317	-0.504779897	0.034528909	-0.068622775	0.131312256	0.237144746	0.050827631	0.085730394	0.118174777	0.016469851	0.78771135	0.830553141	Bacteria.Firmicutes.Negativicutes.Selenomonadales.Veillonellaceae.Dialister	NOMO2
350659	ENSG00000185164	rs149458579	0.195758093	0.03708475	0.499338654	0.426366925	0.171648317	-0.504779897	0.034528909	-0.068622775	0.131312256	0.237144746	0.050827631	0.085730394	0.118174777	0.016469851	0.78771135	0.830553141	Bacteria.Firmicutes.Negativicutes.Selenomonadales.Veillonellaceae.Dialister	NOMO2
350660	ENSG00000185164	rs149458579	0.251708928	0.081189478	0.998976055	0.717400899	0.181963747	-0.426696141	-0.00010278	0.045024721	0.157339823	0.240886972	0.079781752	0.123859799	0.187076169	0.043705695	0.983818445	0.874327968	Bacteria.Firmicutes.Bacilli.Lactobacillales.Carnobacteriaceae.Granulicatella	NOMO2
350661	ENSG00000185164	rs149458579	0.251708928	0.081189478	0.998976055	0.717400899	0.181963747	-0.426696141	-0.00010278	0.045024721	0.157339823	0.240886972	0.079781752	0.123859799	0.187076169	0.043705695	0.983818445	0.874327968	Bacteria.Firmicutes.Bacilli.Lactobacillales.Carnobacteriaceae.Granulicatella	NOMO2
350662	ENSG00000185164	rs149458579	0.121034252	0.22669364	0.285395187	0.466557459	0.208047831	-0.314505743	-0.068225946	-0.102289468	0.132428769	0.257691016	0.06333937	0.13966345	0.085366552	0.072058678	0.997117901	0.950206352	Bacteria.Firmicutes.Clostridia.Clostridiales.Lachnospiraceae.Eubacterium_hallii_group	NOMO2
350663	ENSG00000185164	rs149458579	0.121034252	0.22669364	0.285395187	0.466557459	0.208047831	-0.314505743	-0.068225946	-0.102289468	0.132428769	0.257691016	0.06333937	0.13966345	0.085366552	0.072058678	0.997117901	0.950206352	Bacteria.Firmicutes.Clostridia.Clostridiales.Lachnospiraceae.Eubacterium_hallii_group	NOMO2
350664	ENSG00000185164	rs149458579	0.828402811	0.090338964	0.121780971	0.596766373	-0.042006173	-0.703976385	-0.112416212	-0.075035441	0.193020655	0.409481345	0.071702649	0.141131358	0.590430833	0.102709061	0.958034317	0.997513341	Bacteria.Firmicutes.Clostridia.Clostridiales.Lachnospiraceae.Eubacterium_xylanophilum_group	NOMO2
350665	ENSG00000185164	rs149458579	0.828402811	0.090338964	0.121780971	0.596766373	-0.042006173	-0.703976385	-0.112416212	-0.075035441	0.193020655	0.409481345	0.071702649	0.141131358	0.590430833	0.102709061	0.958034317	0.997513341	Bacteria.Firmicutes.Clostridia.Clostridiales.Lachnospiraceae.Eubacterium_xylanophilum_group	NOMO2
350666	ENSG00000185164	rs149458579	0.241239457	0.193544496	0.787866106	0.946971173	0.21032972	-0.467434481	-0.022130008	0.008481667	0.177839857	0.35579851	0.081903771	0.127031502	0.25644067	0.15760916	0.943553725	0.887768409	Bacteria.Firmicutes.Erysipelotrichia.Erysipelotrichales.Erysipelotrichaceae	NOMO2
350667	ENSG00000185164	rs149458579	0.241239457	0.193544496	0.787866106	0.946971173	0.21032972	-0.467434481	-0.022130008	0.008481667	0.177839857	0.35579851	0.081903771	0.127031502	0.25644067	0.15760916	0.943553725	0.887768409	Bacteria.Firmicutes.Erysipelotrichia.Erysipelotrichales.Erysipelotrichaceae	NOMO2
350668	ENSG00000185164	rs149458579	0.343920745	0.065266845	0.497469398	0.678349877	0.137669409	-0.43212441	-0.033914691	0.03143147	0.144398725	0.230449191	0.049705932	0.075449174	0.179898036	0.031585016	0.955858825	0.969939639	Bacteria.Firmicutes.Clostridia.Clostridiales.Lachnospiraceae.Tyzzerella	NOMO2
350669	ENSG00000185164	rs149458579	0.343920745	0.065266845	0.497469398	0.678349877	0.137669409	-0.43212441	-0.033914691	0.03143147	0.144398725	0.230449191	0.049705932	0.075449174	0.179898036	0.031585016	0.955858825	0.969939639	Bacteria.Firmicutes.Clostridia.Clostridiales.Lachnospiraceae.Tyzzerella	NOMO2
350670	ENSG00000185164	rs149458579	0.17618648	0.015959552	0.856508778	0.222952719	0.18450305	-0.573800601	0.013284753	-0.155906461	0.134922425	0.231882115	0.073178163	0.126704009	0.126392429	0.009788483	0.998043854	0.957601851	Bacteria.Firmicutes.Clostridia.Clostridiales.Ruminococcaceaencultured	NOMO2
350671	ENSG00000185164	rs149458579	0.17618648	0.015959552	0.856508778	0.222952719	0.18450305	-0.573800601	0.013284753	-0.155906461	0.134922425	0.231882115	0.073178163	0.126704009	0.126392429	0.009788483	0.998043854	0.957601851	Bacteria.Firmicutes.Clostridia.Clostridiales.Ruminococcaceaencultured	NOMO2
350672	ENSG00000185164	rs149458579	0.365914652	0.355338563	0.831753552	0.302816284	0.149195028	-0.264536025	-0.014805215	0.11230221	0.16385766	0.284165562	0.069407343	0.108123339	0.301819062	0.16045183	0.62161626	0.897660261	Bacteria.Firmicutes.Clostridia.Clostridiales.Christensenellaceae	NOMO2
350673	ENSG00000185164	rs149458579	0.365914652	0.355338563	0.831753552	0.302816284	0.149195028	-0.264536025	-0.014805215	0.11230221	0.16385766	0.284165562	0.069407343	0.108123339	0.301819062	0.16045183	0.62161626	0.897660261	Bacteria.Firmicutes.Clostridia.Clostridiales.Christensenellaceae	NOMO2
350674	ENSG00000185164	rs149458579	0.675483823	0.279845439	0.591222559	0.571713398	0.089413121	-0.333147831	-0.044711343	0.071502471	0.212618985	0.305709387	0.08283909	0.125793244	0.462406562	0.154948186	0.798878404	0.996502544	Bacteria.Firmicutes.Clostridia.Clostridiales.Family_XI	NOMO2
350675	ENSG00000185164	rs149458579	0.675483823	0.279845439	0.591222559	0.571713398	0.089413121	-0.333147831	-0.044711343	0.071502471	0.212618985	0.305709387	0.08283909	0.125793244	0.462406562	0.154948186	0.798878404	0.996502544	Bacteria.Firmicutes.Clostridia.Clostridiales.Family_XI	NOMO2
350676	ENSG00000185164	rs149458579	0.577983346	0.489476408	0.652323434	0.53939353	0.109860017	-0.266902809	0.027997434	-0.073024264	0.196478105	0.383983137	0.061855219	0.118354774	0.519590914	0.261631004	0.9994853	0.999502343	Bacteria.Firmicutes.Clostridia.Clostridiales.Lachnospiraceae.Ruminococcus_gnavus_group	NOMO2
350677	ENSG00000185164	rs149458579	0.577983346	0.489476408	0.652323434	0.53939353	0.109860017	-0.266902809	0.027997434	-0.073024264	0.196478105	0.383983137	0.061855219	0.118354774	0.519590914	0.261631004	0.9994853	0.999502343	Bacteria.Firmicutes.Clostridia.Clostridiales.Lachnospiraceae.Ruminococcus_gnavus_group	NOMO2
350678	ENSG00000185164	rs149458579	0.277121998	0.036621023	0.59796212	0.587449761	0.155827927	-0.578935739	-0.033300826	-0.056951611	0.14217847	0.27129211	0.06283937	0.104451015	0.192797202	0.015165008	0.607569594	0.970745008	Bacteria.Firmicutes.Clostridia.Clostridiales.Peptostreptococcaceae.Intestinibacter	NOMO2
350679	ENSG00000185164	rs149458579	0.277121998	0.036621023	0.59796212	0.587449761	0.155827927	-0.578935739	-0.033300826	-0.056951611	0.14217847	0.27129211	0.06283937	0.104451015	0.192797202	0.015165008	0.607569594	0.970745008	Bacteria.Firmicutes.Clostridia.Clostridiales.Peptostreptococcaceae.Intestinibacter	NOMO2
350680	ENSG00000185164	rs149458579	0.241904027	0.051603366	0.9811568	0.882034989	0.178393816	-0.453296816	0.001091767	-0.011598688	0.151052522	0.22859891	0.04604724	0.077856867	0.189715474	0.027858723	0.999492402	0.999741582	Bacteria.Proteobacteria.Gammaproteobacteria.Enterobacteriales.Enterobacteriaceae.Escherichia_Shigella	NOMO2
350681	ENSG00000185164	rs149458579	0.241904027	0.051603366	0.9811568	0.882034989	0.178393816	-0.453296816	0.001091767	-0.011598688	0.151052522	0.22859891	0.04604724	0.077856867	0.189715474	0.027858723	0.999492402	0.999741582	Bacteria.Proteobacteria.Gammaproteobacteria.Enterobacteriales.Enterobacteriaceae.Escherichia_Shigella	NOMO2
350682	ENSG00000185164	rs149458579	0.295956561	0.061734303	0.788068519	0.638998813	0.162132739	-0.603928348	0.024309274	0.068307355	0.153881194	0.31768621	0.090057376	0.144931421	0.268000267	0.04129042	0.976314705	0.989769364	Bacteria.Firmicutes.Bacilli.Lactobacillales.Streptococcaceae.Streptococcus	NOMO2
350683	ENSG00000185164	rs149458579	0.295956561	0.061734303	0.788068519	0.638998813	0.162132739	-0.603928348	0.024309274	0.068307355	0.153881194	0.31768621	0.090057376	0.144931421	0.268000267	0.04129042	0.976314705	0.989769364	Bacteria.Firmicutes.Bacilli.Lactobacillales.Streptococcaceae.Streptococcus	NOMO2
350684	ENSG00000185164	rs149458579	0.237412377	0.032813289	0.000358818	0.190276072	0.141054578	-0.531085163	-0.216590104	0.137147582	0.1182878	0.243513562	0.057504894	0.103617943	0.138711584	0.013262918	0.05698092	0.878867932	Bacteria.Firmicutes.Clostridia.Clostridiales.Lachnospiraceae.Lachnospira	NOMO2
350685	ENSG00000185164	rs149458579	0.237412377	0.032813289	0.000358818	0.190276072	0.141054578	-0.531085163	-0.216590104	0.137147582	0.1182878	0.243513562	0.057504894	0.103617943	0.138711584	0.013262918	0.05698092	0.878867932	Bacteria.Firmicutes.Clostridia.Clostridiales.Lachnospiraceae.Lachnospira	NOMO2
350686	ENSG00000185164	rs149458579	0.134077729	0.016940691	0.302677679	0.115296117	0.198065264	-0.542053313	-0.062757325	0.160173605	0.130550919	0.221147579	0.060404604	0.100347135	0.089131301	0.010960303	0.915215198	0.989428248	Bacteria.Proteobacteria.Gammaproteobacteria.Pasteurellales.Pasteurellaceae.Haemophilus	NOMO2
350687	ENSG00000185164	rs149458579	0.134077729	0.016940691	0.302677679	0.115296117	0.198065264	-0.542053313	-0.062757325	0.160173605	0.130550919	0.221147579	0.060404604	0.100347135	0.089131301	0.010960303	0.915215198	0.989428248	Bacteria.Proteobacteria.Gammaproteobacteria.Pasteurellales.Pasteurellaceae.Haemophilus	NOMO2
350688	ENSG00000185164	rs149458579	0.073492651	0.06516284	0.238587512	0.524151202	0.32339052	-0.555044247	0.082626085	-0.068734062	0.177768724	0.295884014	0.069465497	0.107326624	0.155296298	0.074041529	0.997329664	0.92426646	Bacteria.Firmicutes.Negativicutes.Selenomonadales.Veillonellaceae.Megasphaera	NOMO2
350689	ENSG00000185164	rs149458579	0.073492651	0.06516284	0.238587512	0.524151202	0.32339052	-0.555044247	0.082626085	-0.068734062	0.177768724	0.295884014	0.069465497	0.107326624	0.155296298	0.074041529	0.997329664	0.92426646	Bacteria.Firmicutes.Negativicutes.Selenomonadales.Veillonellaceae.Megasphaera	NOMO2
350690	ENSG00000185164	rs149458579	0.474351173	0.07606128	0.342755116	0.911103135	0.107189408	-0.43202959	-0.053871351	0.011971557	0.148957063	0.239648583	0.056367334	0.106809898	0.278630509	0.035625608	0.892227828	0.979585985	Bacteria.Firmicutes.Erysipelotrichia.Erysipelotrichales.Erysipelotrichaceae.Erysipelatoclostridium	NOMO2
350691	ENSG00000185164	rs149458579	0.474351173	0.07606128	0.342755116	0.911103135	0.107189408	-0.43202959	-0.053871351	0.011971557	0.148957063	0.239648583	0.056367334	0.106809898	0.278630509	0.035625608	0.892227828	0.979585985	Bacteria.Firmicutes.Erysipelotrichia.Erysipelotrichales.Erysipelotrichaceae.Erysipelatoclostridium	NOMO2
350692	ENSG00000185164	rs149458579	0.181491054	0.267332276	0.600965109	0.366772629	0.222008509	-0.305185771	0.036824233	0.093803924	0.164371574	0.272773332	0.070063335	0.103208571	0.161094742	0.118126174	0.909366316	0.989115288	Bacteria.Firmicutes.Clostridia.Clostridiales.Ruminococcaceae.Ruminococcaceae_UCG_003	NOMO2
350693	ENSG00000185164	rs149458579	0.181491054	0.267332276	0.600965109	0.366772629	0.222008509	-0.305185771	0.036824233	0.093803924	0.164371574	0.272773332	0.070063335	0.103208571	0.161094742	0.118126174	0.909366316	0.989115288	Bacteria.Firmicutes.Clostridia.Clostridiales.Ruminococcaceae.Ruminococcaceae_UCG_003	NOMO2
350694	ENSG00000185164	rs149458579	0.293193192	0.063794253	0.825127155	0.635713064	0.165047234	-0.604897033	0.020223047	0.069145889	0.155745795	0.320767315	0.091156908	0.145282845	0.281055252	0.042494213	0.992760569	0.986278659	Bacteria.Firmicutes.Bacilli.Lactobacillales.Streptococcaceae	NOMO2
350695	ENSG00000185164	rs149458579	0.293193192	0.063794253	0.825127155	0.635713064	0.165047234	-0.604897033	0.020223047	0.069145889	0.155745795	0.320767315	0.091156908	0.145282845	0.281055252	0.042494213	0.992760569	0.986278659	Bacteria.Firmicutes.Bacilli.Lactobacillales.Streptococcaceae	NOMO2
350696	ENSG00000185164	rs149458579	0.246299771	0.039966122	0.994642468	0.397129168	0.164928564	-0.457452869	0.000435374	0.076116856	0.140972622	0.218234422	0.064589837	0.089298465	0.139508503	0.020906399	0.999694213	0.886992949	Bacteria.Firmicutes.Clostridia.Clostridiales.Lachnospiraceaencultured	NOMO2
350697	ENSG00000185164	rs149458579	0.246299771	0.039966122	0.994642468	0.397129168	0.164928564	-0.457452869	0.000435374	0.076116856	0.140972622	0.218234422	0.064589837	0.089298465	0.139508503	0.020906399	0.999694213	0.886992949	Bacteria.Firmicutes.Clostridia.Clostridiales.Lachnospiraceaencultured	NOMO2
350698	ENSG00000185164	rs149458579	0.318069045	0.086727331	0.84603784	0.66884683	0.164118206	-0.606831239	0.017318175	0.063761155	0.16311324	0.348906942	0.088832569	0.148390915	0.303445904	0.060270234	0.991685497	0.975114706	Bacteria.Firmicutes.Bacilli.Lactobacillales	NOMO2
350699	ENSG00000185164	rs149458579	0.318069045	0.086727331	0.84603784	0.66884683	0.164118206	-0.606831239	0.017318175	0.063761155	0.16311324	0.348906942	0.088832569	0.148390915	0.303445904	0.060270234	0.991685497	0.975114706	Bacteria.Firmicutes.Bacilli.Lactobacillales	NOMO2
350700	ENSG00000185164	rs149458579	0.820030697	0.597347851	0.376773793	0.976171897	-0.070504075	-0.495988007	0.050833844	0.005390086	0.308649101	0.93436862	0.057119764	0.179766977	0.937719027	0.646019118	0.999973618	0.997764573	Bacteria.Bacteroidetes.Bacteroidia.Bacteroidales.Bacteroidaceae.Bacteroides	NOMO2
350701	ENSG00000185164	rs149458579	0.820030697	0.597347851	0.376773793	0.976171897	-0.070504075	-0.495988007	0.050833844	0.005390086	0.308649101	0.93436862	0.057119764	0.179766977	0.937719027	0.646019118	0.999973618	0.997764573	Bacteria.Bacteroidetes.Bacteroidia.Bacteroidales.Bacteroidaceae.Bacteroides	NOMO2
350702	ENSG00000185164	rs149458579	0.342483532	0.175346161	0.331856972	0.552273851	0.132239731	-0.388926312	0.051750837	-0.060058384	0.138288321	0.28385143	0.052932235	0.100522289	0.218651654	0.080449171	0.679274211	0.935568656	Bacteria.Proteobacteria.Betaproteobacteria.Burkholderiales.Alcaligenaceae	NOMO2
350703	ENSG00000185164	rs149458579	0.342483532	0.175346161	0.331856972	0.552273851	0.132239731	-0.388926312	0.051750837	-0.060058384	0.138288321	0.28385143	0.052932235	0.100522289	0.218651654	0.080449171	0.679274211	0.935568656	Bacteria.Proteobacteria.Betaproteobacteria.Burkholderiales.Alcaligenaceae	NOMO2
350704	ENSG00000185164	rs149458579	0.718014044	0.468119065	0.194102615	0.011346543	-0.084208266	0.252525153	-0.116733004	0.338926682	0.232177723	0.346007676	0.088966807	0.130057154	0.549430644	0.287730754	0.997947728	0.9977362	Bacteria.Actinobacteria.Actinobacteria.Micrococcales	NOMO2
350705	ENSG00000185164	rs149458579	0.718014044	0.468119065	0.194102615	0.011346543	-0.084208266	0.252525153	-0.116733004	0.338926682	0.232177723	0.346007676	0.088966807	0.130057154	0.549430644	0.287730754	0.997947728	0.9977362	Bacteria.Actinobacteria.Actinobacteria.Micrococcales	NOMO2
350706	ENSG00000185164	rs149458579	0.181298644	0.041036794	0.566917676	0.510805412	0.176563308	-0.45420438	-0.044486404	0.084626474	0.130666266	0.217883211	0.07729593	0.127984481	0.111371221	0.02042188	0.999670759	0.996530704	Bacteria.Firmicutes.Clostridia.Clostridiales.Ruminococcaceae.Flavonifractor	NOMO2
350707	ENSG00000185164	rs149458579	0.181298644	0.041036794	0.566917676	0.510805412	0.176563308	-0.45420438	-0.044486404	0.084626474	0.130666266	0.217883211	0.07729593	0.127984481	0.111371221	0.02042188	0.999670759	0.996530704	Bacteria.Firmicutes.Clostridia.Clostridiales.Ruminococcaceae.Flavonifractor	NOMO2
350708	ENSG00000185164	rs149458579	0.02533232	0.011045791	0.017628525	0.155071158	0.313192492	-0.580408017	-0.185371239	0.16715976	0.136820268	0.221855362	0.076116095	0.116198818	0.03634427	0.008703975	0.920183094	0.862487946	Bacteria.Firmicutes.Clostridia.Clostridiales.Lachnospiraceae.Fusicatenibacter	NOMO2
350709	ENSG00000185164	rs149458579	0.02533232	0.011045791	0.017628525	0.155071158	0.313192492	-0.580408017	-0.185371239	0.16715976	0.136820268	0.221855362	0.076116095	0.116198818	0.03634427	0.008703975	0.920183094	0.862487946	Bacteria.Firmicutes.Clostridia.Clostridiales.Lachnospiraceae.Fusicatenibacter	NOMO2
350710	ENSG00000185164	rs149458579	0.068724828	0.042908113	0.01935934	0.127569615	0.237745006	-0.471504565	0.144232855	-0.140871146	0.128446616	0.228322441	0.060143877	0.091268606	0.065317681	0.019616554	0.995339941	0.95316496	Bacteria.Proteobacteria.Deltaproteobacteria.Desulfovibrionales.Desulfovibrionaceae.Bilophila	NOMO2
350711	ENSG00000185164	rs149458579	0.068724828	0.042908113	0.01935934	0.127569615	0.237745006	-0.471504565	0.144232855	-0.140871146	0.128446616	0.228322441	0.060143877	0.091268606	0.065317681	0.019616554	0.995339941	0.95316496	Bacteria.Proteobacteria.Deltaproteobacteria.Desulfovibrionales.Desulfovibrionaceae.Bilophila	NOMO2
350712	ENSG00000185164	rs149458579	0.164440448	0.306948476	0.718239041	0.162525094	0.207995971	-0.26123874	0.024012103	0.17245602	0.14791812	0.253693791	0.06626108	0.122078628	0.154976771	0.119794359	0.961761918	0.840566997	Bacteria.Proteobacteria.Gammaproteobacteria.Pseudomonadales.Pseudomonadaceae.Pseudomonas	NOMO2
350713	ENSG00000185164	rs149458579	0.164440448	0.306948476	0.718239041	0.162525094	0.207995971	-0.26123874	0.024012103	0.17245602	0.14791812	0.253693791	0.06626108	0.122078628	0.154976771	0.119794359	0.961761918	0.840566997	Bacteria.Proteobacteria.Gammaproteobacteria.Pseudomonadales.Pseudomonadaceae.Pseudomonas	NOMO2
350714	ENSG00000185164	rs149458579	0.183537016	0.029187199	0.274835397	0.834361053	0.173902149	-0.500930308	-0.061333673	-0.019229328	0.129366377	0.224603521	0.055692977	0.091588722	0.1004159	0.015750521	0.998277807	0.999325446	Bacteria.Bacteroidetes.Bacteroidia.Bacteroidales.Porphyromonadaceae.Parabacteroides	NOMO2
350715	ENSG00000185164	rs149458579	0.183537016	0.029187199	0.274835397	0.834361053	0.173902149	-0.500930308	-0.061333673	-0.019229328	0.129366377	0.224603521	0.055692977	0.091588722	0.1004159	0.015750521	0.998277807	0.999325446	Bacteria.Bacteroidetes.Bacteroidia.Bacteroidales.Porphyromonadaceae.Parabacteroides	NOMO2
350716	ENSG00000185164	rs149458579	0.307995084	0.305378757	0.959575267	0.790648315	0.186695327	-0.608078661	0.003383477	-0.047231793	0.181699167	0.588587617	0.066496017	0.177187103	0.346428555	0.217686728	0.998896274	0.997147204	Bacteria.Proteobacteria.Deltaproteobacteria.Desulfovibrionales.Desulfovibrionaceae.Desulfovibrio	NOMO2
350717	ENSG00000185164	rs149458579	0.307995084	0.305378757	0.959575267	0.790648315	0.186695327	-0.608078661	0.003383477	-0.047231793	0.181699167	0.588587617	0.066496017	0.177187103	0.346428555	0.217686728	0.998896274	0.997147204	Bacteria.Proteobacteria.Deltaproteobacteria.Desulfovibrionales.Desulfovibrionaceae.Desulfovibrio	NOMO2
350718	ENSG00000185164	rs149458579	0.196711244	0.118115599	0.702791082	0.807228092	0.219715414	-0.509691965	0.019781358	-0.022425372	0.168447121	0.321836002	0.051615874	0.091532047	0.22289003	0.078664757	0.880544813	0.998607976	Bacteria.Firmicutes.Clostridia.Clostridiales.Lachnospiraceae.Tyzzerella_4	NOMO2
350719	ENSG00000185164	rs149458579	0.196711244	0.118115599	0.702791082	0.807228092	0.219715414	-0.509691965	0.019781358	-0.022425372	0.168447121	0.321836002	0.051615874	0.091532047	0.22289003	0.078664757	0.880544813	0.998607976	Bacteria.Firmicutes.Clostridia.Clostridiales.Lachnospiraceae.Tyzzerella_4	NOMO2
350720	ENSG00000185164	rs149458579	0.492420024	0.380854673	0.035056596	0.426087102	-0.133988343	-0.306892662	-0.195646776	0.10841824	0.19408222	0.347824314	0.090882883	0.135364538	0.450448928	0.189815924	0.722847806	0.957150765	Bacteria.Firmicutes.Clostridia.Clostridiales.Lachnospiraceae.Lachnospiraceae_ND3007_group	NOMO2
350721	ENSG00000185164	rs149458579	0.492420024	0.380854673	0.035056596	0.426087102	-0.133988343	-0.306892662	-0.195646776	0.10841824	0.19408222	0.347824314	0.090882883	0.135364538	0.450448928	0.189815924	0.722847806	0.957150765	Bacteria.Firmicutes.Clostridia.Clostridiales.Lachnospiraceae.Lachnospiraceae_ND3007_group	NOMO2
350722	ENSG00000185164	rs149458579	0.893201747	0.28699839	0.307921777	0.594349964	0.026553031	-0.320462016	0.075152123	-0.070461407	0.197009131	0.298509716	0.073129802	0.131658649	0.556999497	0.155641764	0.759036733	0.902660525	Bacteria.Firmicutes.Negativicutes.Selenomonadales.Veillonellaceae	NOMO2
350723	ENSG00000185164	rs149458579	0.893201747	0.28699839	0.307921777	0.594349964	0.026553031	-0.320462016	0.075152123	-0.070461407	0.197009131	0.298509716	0.073129802	0.131658649	0.556999497	0.155641764	0.759036733	0.902660525	Bacteria.Firmicutes.Negativicutes.Selenomonadales.Veillonellaceae	NOMO2
350724	ENSG00000185164	rs149458579	0.173133216	0.046835257	0.859664564	0.930449679	0.18172111	-0.463113895	-0.010079308	0.00867025	0.131936747	0.228544891	0.05678357	0.098955136	0.098249296	0.019552207	0.999305472	0.908057987	Bacteria.Bacteroidetes.Bacteroidia.Bacteroidales.Rikenellaceae.Alistipes	NOMO2
350725	ENSG00000185164	rs149458579	0.173133216	0.046835257	0.859664564	0.930449679	0.18172111	-0.463113895	-0.010079308	0.00867025	0.131936747	0.228544891	0.05678357	0.098955136	0.098249296	0.019552207	0.999305472	0.908057987	Bacteria.Bacteroidetes.Bacteroidia.Bacteroidales.Rikenellaceae.Alistipes	NOMO2
350726	ENSG00000185164	rs149458579	0.303034679	0.082859883	0.963332	0.537570072	0.189056802	-0.673724143	-0.004238516	0.095439672	0.182104734	0.382476271	0.091841682	0.153989888	0.333710307	0.077035885	0.973761534	0.933837527	Bacteria.Firmicutes.Bacilli	NOMO2
350727	ENSG00000185164	rs149458579	0.303034679	0.082859883	0.963332	0.537570072	0.189056802	-0.673724143	-0.004238516	0.095439672	0.182104734	0.382476271	0.091841682	0.153989888	0.333710307	0.077035885	0.973761534	0.933837527	Bacteria.Firmicutes.Bacilli	NOMO2
350728	ENSG00000185164	rs149458579	0.235712944	0.018442325	0.928281245	0.299649648	0.17350293	-0.577722922	0.008268267	-0.146075496	0.144966586	0.238977963	0.091506469	0.139713996	0.195824992	0.01371341	0.999672451	0.998587032	Bacteria.Firmicutes.Clostridia.Clostridiales.Ruminococcaceae.Butyricicoccus	NOMO2
350729	ENSG00000185164	rs149458579	0.235712944	0.018442325	0.928281245	0.299649648	0.17350293	-0.577722922	0.008268267	-0.146075496	0.144966586	0.238977963	0.091506469	0.139713996	0.195824992	0.01371341	0.999672451	0.998587032	Bacteria.Firmicutes.Clostridia.Clostridiales.Ruminococcaceae.Butyricicoccus	NOMO2
350730	ENSG00000185164	rs149458579	0.445625047	0.014233759	0.748110171	0.206108763	0.129449746	-0.698671388	-0.021218406	-0.139510188	0.168687129	0.277348061	0.065793825	0.109239486	0.362732519	0.02286112	0.754368165	0.959078693	Bacteria.Firmicutes.Clostridia.Clostridiales.Ruminococcaceae.Ruminococcus_1	NOMO2
350731	ENSG00000185164	rs149458579	0.445625047	0.014233759	0.748110171	0.206108763	0.129449746	-0.698671388	-0.021218406	-0.139510188	0.168687129	0.277348061	0.065793825	0.109239486	0.362732519	0.02286112	0.754368165	0.959078693	Bacteria.Firmicutes.Clostridia.Clostridiales.Ruminococcaceae.Ruminococcus_1	NOMO2
350732	ENSG00000185164	rs149458579	0.233302605	0.114930181	0.920141393	0.738700386	0.175730816	-0.412217749	0.009802296	-0.058352968	0.146065374	0.257985233	0.09739393	0.174185599	0.173086257	0.052600994	0.896601886	0.961017074	Bacteria.Actinobacteria	NOMO2
350733	ENSG00000185164	rs149458579	0.233302605	0.114930181	0.920141393	0.738700386	0.175730816	-0.412217749	0.009802296	-0.058352968	0.146065374	0.257985233	0.09739393	0.174185599	0.173086257	0.052600994	0.896601886	0.961017074	Bacteria.Actinobacteria	NOMO2
350734	ENSG00000185164	rs149458579	0.092765736	0.013704074	0.291670442	0.041925459	0.268371337	-0.573257985	0.064762648	-0.188463707	0.157302047	0.226246487	0.060918697	0.090814978	0.093574732	0.012239544	0.64843869	0.954503369	Bacteria.Firmicutes.Negativicutes.Selenomonadales.Acidaminococcaceae.Phascolarctobacterium	NOMO2
350735	ENSG00000185164	rs149458579	0.092765736	0.013704074	0.291670442	0.041925459	0.268371337	-0.573257985	0.064762648	-0.188463707	0.157302047	0.226246487	0.060918697	0.090814978	0.093574732	0.012239544	0.64843869	0.954503369	Bacteria.Firmicutes.Negativicutes.Selenomonadales.Acidaminococcaceae.Phascolarctobacterium	NOMO2
350736	ENSG00000185164	rs149458579	0.521344772	0.008102915	0.692306968	0.106806355	0.120360146	-0.94286552	-0.029714451	-0.21507523	0.186671145	0.345152367	0.074754822	0.131515068	0.463323584	0.02111073	0.981084248	0.998600531	Bacteria.Firmicutes.Clostridia.Clostridiales.Ruminococcaceae.Ruminiclostridium_6	NOMO2
350737	ENSG00000185164	rs149458579	0.521344772	0.008102915	0.692306968	0.106806355	0.120360146	-0.94286552	-0.029714451	-0.21507523	0.186671145	0.345152367	0.074754822	0.131515068	0.463323584	0.02111073	0.981084248	0.998600531	Bacteria.Firmicutes.Clostridia.Clostridiales.Ruminococcaceae.Ruminiclostridium_6	NOMO2
350738	ENSG00000185164	rs149458579	0.121503056	0.050125903	0.415786248	0.569883971	0.276878991	-0.582744197	-0.063967195	0.083029224	0.176468174	0.291954748	0.078105218	0.145378215	0.151674239	0.047026887	0.89749298	0.927561557	Bacteria.Firmicutes.Clostridia.Clostridiales.Lachnospiraceae.Blautia	NOMO2
350739	ENSG00000185164	rs149458579	0.121503056	0.050125903	0.415786248	0.569883971	0.276878991	-0.582744197	-0.063967195	0.083029224	0.176468174	0.291954748	0.078105218	0.145378215	0.151674239	0.047026887	0.89749298	0.927561557	Bacteria.Firmicutes.Clostridia.Clostridiales.Lachnospiraceae.Blautia	NOMO2
350740	ENSG00000185164	rs149458579	0.037503734	0.042285891	0.096711193	0.461010264	0.343126453	-0.581516338	-0.10822147	0.076059761	0.161568173	0.280722861	0.064211984	0.10256386	0.07908481	0.036356569	0.800498479	0.997216401	Bacteria.Firmicutes.Clostridia.Clostridiales.Ruminococcaceae.Subdoligranulum	NOMO2
350741	ENSG00000185164	rs149458579	0.037503734	0.042285891	0.096711193	0.461010264	0.343126453	-0.581516338	-0.10822147	0.076059761	0.161568173	0.280722861	0.064211984	0.10256386	0.07908481	0.036356569	0.800498479	0.997216401	Bacteria.Firmicutes.Clostridia.Clostridiales.Ruminococcaceae.Subdoligranulum	NOMO2
350742	ENSG00000185164	rs149458579	0.868910369	0.780988766	0.230711558	0.053434153	0.028820966	0.100252643	-0.070840957	0.218195086	0.173938654	0.359089549	0.058552667	0.110918113	0.521421492	0.352109721	0.981446852	0.871073861	Bacteria.Proteobacteria.Gammaproteobacteria.Enterobacteriales.Enterobacteriaceae.Citrobacter	NOMO2
350743	ENSG00000185164	rs149458579	0.868910369	0.780988766	0.230711558	0.053434153	0.028820966	0.100252643	-0.070840957	0.218195086	0.173938654	0.359089549	0.058552667	0.110918113	0.521421492	0.352109721	0.981446852	0.871073861	Bacteria.Proteobacteria.Gammaproteobacteria.Enterobacteriales.Enterobacteriaceae.Citrobacter	NOMO2
350744	ENSG00000185164	rs149458579	0.135474336	0.005479672	0.479317959	0.053511261	0.301269007	-1.107137633	0.058110962	-0.266460566	0.199300506	0.385298832	0.08167346	0.135498595	0.280815316	0.018132213	0.998832683	0.873184396	Bacteria.Firmicutes.Clostridia.Clostridiales.Ruminococcaceae.Eubacterium_coprostanoligenes_group	NOMO2
350745	ENSG00000185164	rs149458579	0.135474336	0.005479672	0.479317959	0.053511261	0.301269007	-1.107137633	0.058110962	-0.266460566	0.199300506	0.385298832	0.08167346	0.135498595	0.280815316	0.018132213	0.998832683	0.873184396	Bacteria.Firmicutes.Clostridia.Clostridiales.Ruminococcaceae.Eubacterium_coprostanoligenes_group	NOMO2
350746	ENSG00000185164	rs149458579	0.152783313	0.034349857	0.405595971	0.944532149	0.189483791	-0.471486094	-0.072154604	-0.009729082	0.130975574	0.218134969	0.086194508	0.139297045	0.096147262	0.014645975	0.999276643	0.988728768	Bacteria.Firmicutes.Clostridia.Clostridiales.Ruminococcaceae.Ruminiclostridium_5	NOMO2
350747	ENSG00000185164	rs149458579	0.152783313	0.034349857	0.405595971	0.944532149	0.189483791	-0.471486094	-0.072154604	-0.009729082	0.130975574	0.218134969	0.086194508	0.139297045	0.096147262	0.014645975	0.999276643	0.988728768	Bacteria.Firmicutes.Clostridia.Clostridiales.Ruminococcaceae.Ruminiclostridium_5	NOMO2
350748	ENSG00000185164	rs149458579	0.18348589	0.086568644	0.081325266	0.200522138	0.172205202	-0.407986599	0.11073051	-0.121825571	0.128088862	0.234457321	0.062540347	0.094205365	0.109149674	0.029531921	0.998525812	0.997174658	Bacteria.Proteobacteria.Deltaproteobacteria.Desulfovibrionales.Desulfovibrionaceae	NOMO2
350749	ENSG00000185164	rs149458579	0.18348589	0.086568644	0.081325266	0.200522138	0.172205202	-0.407986599	0.11073051	-0.121825571	0.128088862	0.234457321	0.062540347	0.094205365	0.109149674	0.029531921	0.998525812	0.997174658	Bacteria.Proteobacteria.Deltaproteobacteria.Desulfovibrionales.Desulfovibrionaceae	NOMO2
350750	ENSG00000185164	rs149458579	0.319903707	0.090592528	0.867577581	0.759473561	0.163816874	-0.425215729	-0.012450548	0.036157527	0.163436949	0.247533903	0.074377467	0.1175994	0.214101514	0.050470665	0.992687066	0.998719086	Bacteria.Firmicutes.Bacilli.Bacillales.Family_XI.Gemella	NOMO2
350751	ENSG00000185164	rs149458579	0.319903707	0.090592528	0.867577581	0.759473561	0.163816874	-0.425215729	-0.012450548	0.036157527	0.163436949	0.247533903	0.074377467	0.1175994	0.214101514	0.050470665	0.992687066	0.998719086	Bacteria.Firmicutes.Bacilli.Bacillales.Family_XI.Gemella	NOMO2
350752	ENSG00000185164	rs149458579	0.172071652	0.081077855	0.625550102	0.912562145	0.181008244	-0.447944614	-0.032315005	0.013532611	0.131089935	0.252787558	0.065904333	0.122760748	0.101624156	0.032986705	0.750890716	0.985398796	Bacteria.Firmicutes.Clostridia.Clostridiales.Lachnospiraceae.Dorea	NOMO2
350753	ENSG00000185164	rs149458579	0.172071652	0.081077855	0.625550102	0.912562145	0.181008244	-0.447944614	-0.032315005	0.013532611	0.131089935	0.252787558	0.065904333	0.122760748	0.101624156	0.032986705	0.750890716	0.985398796	Bacteria.Firmicutes.Clostridia.Clostridiales.Lachnospiraceae.Dorea	NOMO2
350754	ENSG00000185164	rs149458579	0.191717126	0.061020104	0.823685738	0.73714781	0.176044875	-0.438625401	0.0196735	-0.054822923	0.133444091	0.230079734	0.087942559	0.162644031	0.111381482	0.026149988	0.822239037	0.917221068	Bacteria.Actinobacteria.Actinobacteria	NOMO2
350755	ENSG00000185164	rs149458579	0.191717126	0.061020104	0.823685738	0.73714781	0.176044875	-0.438625401	0.0196735	-0.054822923	0.133444091	0.230079734	0.087942559	0.162644031	0.111381482	0.026149988	0.822239037	0.917221068	Bacteria.Actinobacteria.Actinobacteria	NOMO2
350756	ENSG00000185164	rs149458579	0.127682954	0.127521627	0.515570458	0.23794036	0.213528625	-0.357019553	0.04473715	0.146389861	0.138384373	0.231278705	0.068430178	0.122901668	0.088885196	0.03790147	0.990263512	0.935449612	Bacteria.Proteobacteria.Gammaproteobacteria.Pseudomonadales	NOMO2
350757	ENSG00000185164	rs149458579	0.127682954	0.127521627	0.515570458	0.23794036	0.213528625	-0.357019553	0.04473715	0.146389861	0.138384373	0.231278705	0.068430178	0.122901668	0.088885196	0.03790147	0.990263512	0.935449612	Bacteria.Proteobacteria.Gammaproteobacteria.Pseudomonadales	NOMO2
350758	ENSG00000185164	rs149458579	0.104885849	0.021506114	0.327571589	0.116853689	0.238537195	-0.521388859	0.057455342	-0.145365117	0.145044926	0.221315106	0.058244729	0.091467002	0.104989329	0.013713702	0.878627304	0.906339819	Bacteria.Firmicutes.Negativicutes.Selenomonadales.Acidaminococcaceae	NOMO2
350759	ENSG00000185164	rs149458579	0.104885849	0.021506114	0.327571589	0.116853689	0.238537195	-0.521388859	0.057455342	-0.145365117	0.145044926	0.221315106	0.058244729	0.091467002	0.104989329	0.013713702	0.878627304	0.906339819	Bacteria.Firmicutes.Negativicutes.Selenomonadales.Acidaminococcaceae	NOMO2
350760	ENSG00000185164	rs149458579	0.07373733	0.01999969	0.066440724	0.247924827	0.239184397	-0.531909778	-0.100469791	0.125741629	0.131594867	0.223013334	0.053819238	0.107851629	0.069186834	0.010116799	0.902579082	0.97562022	Bacteria.Bacteroidetes.Bacteroidia.Bacteroidales.Porphyromonadaceae	NOMO2
350761	ENSG00000185164	rs149458579	0.07373733	0.01999969	0.066440724	0.247924827	0.239184397	-0.531909778	-0.100469791	0.125741629	0.131594867	0.223013334	0.053819238	0.107851629	0.069186834	0.010116799	0.902579082	0.97562022	Bacteria.Bacteroidetes.Bacteroidia.Bacteroidales.Porphyromonadaceae	NOMO2
350762	ENSG00000185164	rs149458579	0.853969316	0.3206272	0.841622408	0.582001541	0.090315508	-1.010765181	0.018552417	0.102954412	0.488747415	1.009941358	0.092475572	0.18609581	0.954184916	0.686581046	0.999826541	0.999832315	Bacteria.Firmicutes.Clostridia.Clostridiales.Lachnospiraceae	NOMO2
350763	ENSG00000185164	rs149458579	0.853969316	0.3206272	0.841622408	0.582001541	0.090315508	-1.010765181	0.018552417	0.102954412	0.488747415	1.009941358	0.092475572	0.18609581	0.954184916	0.686581046	0.999826541	0.999832315	Bacteria.Firmicutes.Clostridia.Clostridiales.Lachnospiraceae	NOMO2
350764	ENSG00000185164	rs149458579	0.20071914	0.05485729	0.874255395	0.686840015	0.170173825	-0.433217807	0.008730682	0.032156982	0.131650463	0.221568067	0.054951135	0.079408715	0.122503726	0.019273983	0.835303623	0.92250092	Bacteria.Firmicutes.Clostridia.Clostridiales.Lachnospiraceae.Lachnospiraceae_NK4A136_group	NOMO2
350765	ENSG00000185164	rs149458579	0.20071914	0.05485729	0.874255395	0.686840015	0.170173825	-0.433217807	0.008730682	0.032156982	0.131650463	0.221568067	0.054951135	0.079408715	0.122503726	0.019273983	0.835303623	0.92250092	Bacteria.Firmicutes.Clostridia.Clostridiales.Lachnospiraceae.Lachnospiraceae_NK4A136_group	NOMO2
350766	ENSG00000185164	rs149458579	0.04963112	0.001722094	0.137332988	0.01836148	0.377491899	-1.03261448	0.117976854	-0.341918542	0.188702487	0.315784202	0.078423379	0.141334209	0.186208988	0.008976709	0.948905015	0.941715898	Bacteria.Firmicutes.Clostridia.Clostridiales.Ruminococcaceae.Ruminococcaceae_NK4A214_group	NOMO2
350767	ENSG00000185164	rs149458579	0.04963112	0.001722094	0.137332988	0.01836148	0.377491899	-1.03261448	0.117976854	-0.341918542	0.188702487	0.315784202	0.078423379	0.141334209	0.186208988	0.008976709	0.948905015	0.941715898	Bacteria.Firmicutes.Clostridia.Clostridiales.Ruminococcaceae.Ruminococcaceae_NK4A214_group	NOMO2
350768	ENSG00000185164	rs149458579	0.313143866	0.267680447	0.93159048	0.695883132	0.187655017	-0.362892556	0.005569044	0.042715684	0.184602713	0.324589715	0.064623178	0.108795891	0.297828384	0.14588066	0.999858829	0.957708045	Bacteria.Proteobacteria.Betaproteobacteria.Neisseriales.Neisseriaceae.Eikenella	NOMO2
350769	ENSG00000185164	rs149458579	0.313143866	0.267680447	0.93159048	0.695883132	0.187655017	-0.362892556	0.005569044	0.042715684	0.184602713	0.324589715	0.064623178	0.108795891	0.297828384	0.14588066	0.999858829	0.957708045	Bacteria.Proteobacteria.Betaproteobacteria.Neisseriales.Neisseriaceae.Eikenella	NOMO2
350770	ENSG00000185164	rs149458579	0.431033779	0.22415885	0.953237512	0.622045169	0.169409103	-0.756707553	0.002899624	0.065411639	0.213803449	0.616593092	0.049256014	0.132059547	0.527561266	0.245161993	0.993775351	0.914545379	Bacteria.Firmicutes.Clostridia.Clostridiales.Ruminococcaceae.Faecalibacterium	NOMO2
350771	ENSG00000185164	rs149458579	0.431033779	0.22415885	0.953237512	0.622045169	0.169409103	-0.756707553	0.002899624	0.065411639	0.213803449	0.616593092	0.049256014	0.132059547	0.527561266	0.245161993	0.993775351	0.914545379	Bacteria.Firmicutes.Clostridia.Clostridiales.Ruminococcaceae.Faecalibacterium	NOMO2
350772	ENSG00000185164	rs149458579	0.194850451	0.039792664	0.700082771	0.498855907	0.221819613	-0.568827329	0.041447576	-0.118488158	0.169344759	0.271122325	0.10712312	0.174221486	0.189999393	0.028824785	0.999739884	0.895289225	Bacteria.Actinobacteria.Coriobacteriia.Coriobacteriales.Coriobacteriaceae	NOMO2
350773	ENSG00000185164	rs149458579	0.194850451	0.039792664	0.700082771	0.498855907	0.221819613	-0.568827329	0.041447576	-0.118488158	0.169344759	0.271122325	0.10712312	0.174221486	0.189999393	0.028824785	0.999739884	0.895289225	Bacteria.Actinobacteria.Coriobacteriia.Coriobacteriales.Coriobacteriaceae	NOMO2
350774	ENSG00000185164	rs149458579	0.419522056	0.112515875	0.933077308	0.964641895	0.196165025	-0.471386229	0.007007431	-0.004763784	0.241460693	0.293012418	0.083125293	0.107050154	0.439911704	0.120642122	0.997594253	0.968948848	Bacteria.Firmicutes.Erysipelotrichia.Erysipelotrichales.Erysipelotrichaceae.Faecalitalea	NOMO2
350775	ENSG00000185164	rs149458579	0.419522056	0.112515875	0.933077308	0.964641895	0.196165025	-0.471386229	0.007007431	-0.004763784	0.241460693	0.293012418	0.083125293	0.107050154	0.439911704	0.120642122	0.997594253	0.968948848	Bacteria.Firmicutes.Erysipelotrichia.Erysipelotrichales.Erysipelotrichaceae.Faecalitalea	NOMO2
350776	ENSG00000185164	rs149458579	0.144322835	0.550318	0.473847481	0.106418076	0.250089791	-0.165120835	0.042768675	0.145393265	0.169244922	0.275011549	0.059366059	0.08880515	0.163167758	0.275638157	0.673388447	0.769675378	Bacteria.Firmicutes.Clostridia.Clostridiales.Lachnospiraceae.Lachnospiraceae_UCG_010	NOMO2
350777	ENSG00000185164	rs149458579	0.144322835	0.550318	0.473847481	0.106418076	0.250089791	-0.165120835	0.042768675	0.145393265	0.169244922	0.275011549	0.059366059	0.08880515	0.163167758	0.275638157	0.673388447	0.769675378	Bacteria.Firmicutes.Clostridia.Clostridiales.Lachnospiraceae.Lachnospiraceae_UCG_010	NOMO2
350778	ENSG00000185164	rs149458579	0.172635414	0.046751439	0.849647393	0.925791315	0.181987652	-0.463387134	-0.010775408	0.009244302	0.131975026	0.228589856	0.05661574	0.098866007	0.097574142	0.019183025	0.999052585	0.923250751	Bacteria.Bacteroidetes.Bacteroidia.Bacteroidales.Rikenellaceae	NOMO2
350779	ENSG00000185164	rs149458579	0.172635414	0.046751439	0.849647393	0.925791315	0.181987652	-0.463387134	-0.010775408	0.009244302	0.131975026	0.228589856	0.05661574	0.098866007	0.097574142	0.019183025	0.999052585	0.923250751	Bacteria.Bacteroidetes.Bacteroidia.Bacteroidales.Rikenellaceae	NOMO2
350780	ENSG00000185164	rs149458579	0.127274949	0.06373818	0.391505748	0.656957407	0.3108415	-0.569562273	0.095103465	-0.073115451	0.201231531	0.301964313	0.110246678	0.163873605	0.199237213	0.056734155	0.998820086	0.961415255	Bacteria.Firmicutes.Clostridia.Clostridiales.Family_XIII	NOMO2
350781	ENSG00000185164	rs149458579	0.127274949	0.06373818	0.391505748	0.656957407	0.3108415	-0.569562273	0.095103465	-0.073115451	0.201231531	0.301964313	0.110246678	0.163873605	0.199237213	0.056734155	0.998820086	0.961415255	Bacteria.Firmicutes.Clostridia.Clostridiales.Family_XIII	NOMO2
350782	ENSG00000185164	rs149458579	0.151145531	0.032959489	0.728159319	0.519303367	0.201166112	-0.53059424	0.024951634	-0.073910892	0.138486981	0.243499244	0.071478748	0.114069858	0.108973529	0.016721764	0.957070672	0.993717266	Bacteria.Actinobacteria.Actinobacteria.Bifidobacteriales.Bifidobacteriaceae	NOMO2
350783	ENSG00000185164	rs149458579	0.151145531	0.032959489	0.728159319	0.519303367	0.201166112	-0.53059424	0.024951634	-0.073910892	0.138486981	0.243499244	0.071478748	0.114069858	0.108973529	0.016721764	0.957070672	0.993717266	Bacteria.Actinobacteria.Actinobacteria.Bifidobacteriales.Bifidobacteriaceae	NOMO2
350784	ENSG00000185164	rs149458579	0.614359021	0.418473121	0.94984912	0.753511344	0.203055737	-0.740580626	-0.005263453	0.057469827	0.401058062	0.909521445	0.083362183	0.18224537	0.916710594	0.640485042	0.999135888	0.996172726	Bacteria.Firmicutes.Clostridia.Clostridiales.Ruminococcaceae	NOMO2
350785	ENSG00000185164	rs149458579	0.614359021	0.418473121	0.94984912	0.753511344	0.203055737	-0.740580626	-0.005263453	0.057469827	0.401058062	0.909521445	0.083362183	0.18224537	0.916710594	0.640485042	0.999135888	0.996172726	Bacteria.Firmicutes.Clostridia.Clostridiales.Ruminococcaceae	NOMO2
350786	ENSG00000185164	rs149458579	0.229460883	0.056549426	0.739178327	0.721752538	0.165246233	-0.438017908	-0.021287761	0.034366699	0.136211966	0.225621752	0.063665651	0.096086179	0.13170492	0.024595025	0.92697622	0.96508845	Bacteria.Firmicutes.Clostridia.Clostridiales.Ruminococcaceae.Ruminococcaceae_UCG_002	NOMO2
350787	ENSG00000185164	rs149458579	0.229460883	0.056549426	0.739178327	0.721752538	0.165246233	-0.438017908	-0.021287761	0.034366699	0.136211966	0.225621752	0.063665651	0.096086179	0.13170492	0.024595025	0.92697622	0.96508845	Bacteria.Firmicutes.Clostridia.Clostridiales.Ruminococcaceae.Ruminococcaceae_UCG_002	NOMO2
350788	ENSG00000185164	rs149458579	0.193052417	0.74558378	0.50249222	0.403486451	0.291378276	-0.127454228	0.065588742	0.120457748	0.221541132	0.391142611	0.097264912	0.143248491	0.318593878	0.384999784	0.998891856	0.999590371	Bacteria.Firmicutes.Bacilli.Bacillales.Staphylococcaceae.Staphylococcus	NOMO2
350789	ENSG00000185164	rs149458579	0.193052417	0.74558378	0.50249222	0.403486451	0.291378276	-0.127454228	0.065588742	0.120457748	0.221541132	0.391142611	0.097264912	0.143248491	0.318593878	0.384999784	0.998891856	0.999590371	Bacteria.Firmicutes.Bacilli.Bacillales.Staphylococcaceae.Staphylococcus	NOMO2
350790	ENSG00000185164	rs149458579	0.282828845	0.044372474	0.496538856	0.584727165	0.151761694	-0.466714727	-0.041892531	-0.046705978	0.140136489	0.227632604	0.061265279	0.085038461	0.137271631	0.021713876	0.968802863	0.997181136	Bacteria.Bacteroidetes.Bacteroidia.Bacteroidales.Prevotellaceae	NOMO2
350791	ENSG00000185164	rs149458579	0.282828845	0.044372474	0.496538856	0.584727165	0.151761694	-0.466714727	-0.041892531	-0.046705978	0.140136489	0.227632604	0.061265279	0.085038461	0.137271631	0.021713876	0.968802863	0.997181136	Bacteria.Bacteroidetes.Bacteroidia.Bacteroidales.Prevotellaceae	NOMO2
350792	ENSG00000185164	rs149458579	0.09832267	0.025291226	0.264664194	0.744413414	0.229105984	-0.501555137	0.067199917	-0.033858921	0.136606999	0.219043823	0.059725439	0.103415886	0.075718539	0.013609566	0.99935717	0.960853802	Bacteria.Firmicutes.Erysipelotrichia.Erysipelotrichales.Erysipelotrichaceae.Erysipelotrichaceae_UCG_003	NOMO2
350793	ENSG00000185164	rs149458579	0.09832267	0.025291226	0.264664194	0.744413414	0.229105984	-0.501555137	0.067199917	-0.033858921	0.136606999	0.219043823	0.059725439	0.103415886	0.075718539	0.013609566	0.99935717	0.960853802	Bacteria.Firmicutes.Erysipelotrichia.Erysipelotrichales.Erysipelotrichaceae.Erysipelotrichaceae_UCG_003	NOMO2
350794	ENSG00000185164	rs149458579	0.328319858	0.083124494	0.923404351	0.598609827	0.195229831	-0.60344572	0.008439646	-0.074417041	0.198220793	0.342880423	0.087439093	0.140675883	0.397955615	0.09047023	0.99991226	0.988194298	Bacteria.Actinobacteria.Coriobacteriia.Coriobacteriales.Coriobacteriaceae.Collinsella	NOMO2
350795	ENSG00000185164	rs149458579	0.328319858	0.083124494	0.923404351	0.598609827	0.195229831	-0.60344572	0.008439646	-0.074417041	0.198220793	0.342880423	0.087439093	0.140675883	0.397955615	0.09047023	0.99991226	0.988194298	Bacteria.Actinobacteria.Coriobacteriia.Coriobacteriales.Coriobacteriaceae.Collinsella	NOMO2
350796	ENSG00000185164	rs149458579	0.006379091	0.002067602	0.01366518	0.017197281	0.474908738	-0.970374267	0.171023052	-0.255677409	0.168471941	0.3023599	0.067468094	0.104564532	0.030885678	0.00574869	0.555797199	0.721181557	Bacteria.Firmicutes.Clostridia.Clostridiales.Ruminococcaceae.Ruminococcus_2	NOMO2
350797	ENSG00000185164	rs149458579	0.006379091	0.002067602	0.01366518	0.017197281	0.474908738	-0.970374267	0.171023052	-0.255677409	0.168471941	0.3023599	0.067468094	0.104564532	0.030885678	0.00574869	0.555797199	0.721181557	Bacteria.Firmicutes.Clostridia.Clostridiales.Ruminococcaceae.Ruminococcus_2	NOMO2
350798	ENSG00000185164	rs149458579	0.154758656	0.028319888	0.475791605	0.438350872	0.188206805	-0.484938427	0.038768105	0.075215165	0.130728794	0.216211442	0.054051289	0.09645697	0.099358514	0.013768562	0.881386846	0.885964088	Bacteria.Fusobacteria.Fusobacteriia.Fusobacteriales.Fusobacteriaceae.Fusobacterium	NOMO2
350799	ENSG00000185164	rs149458579	0.154758656	0.028319888	0.475791605	0.438350872	0.188206805	-0.484938427	0.038768105	0.075215165	0.130728794	0.216211442	0.054051289	0.09645697	0.099358514	0.013768562	0.881386846	0.885964088	Bacteria.Fusobacteria.Fusobacteriia.Fusobacteriales.Fusobacteriaceae.Fusobacterium	NOMO2
350800	ENSG00000185164	rs149458579	0.366258635	0.358510003	0.83133646	0.301418962	0.149139368	-0.263155836	-0.01484838	0.112735634	0.163914863	0.284565854	0.069434887	0.108224787	0.303956247	0.16458422	0.621577273	0.89542712	Bacteria.Firmicutes.Clostridia.Clostridiales.Christensenellaceae.Christensenellaceae_R_7_group	NOMO2
350801	ENSG00000185164	rs149458579	0.366258635	0.358510003	0.83133646	0.301418962	0.149139368	-0.263155836	-0.01484838	0.112735634	0.163914863	0.284565854	0.069434887	0.108224787	0.303956247	0.16458422	0.621577273	0.89542712	Bacteria.Firmicutes.Clostridia.Clostridiales.Christensenellaceae.Christensenellaceae_R_7_group	NOMO2
350802	ENSG00000185164	rs149458579	0.251981274	0.077381428	0.997886409	0.714023827	0.181856996	-0.429578278	-0.000212155	0.047308067	0.157338778	0.239384361	0.079781556	0.128533302	0.192331305	0.040730144	0.999238925	0.887089199	Bacteria.Firmicutes.Bacilli.Lactobacillales.Carnobacteriaceae	NOMO2
350803	ENSG00000185164	rs149458579	0.251981274	0.077381428	0.997886409	0.714023827	0.181856996	-0.429578278	-0.000212155	0.047308067	0.157338778	0.239384361	0.079781556	0.128533302	0.192331305	0.040730144	0.999238925	0.887089199	Bacteria.Firmicutes.Bacilli.Lactobacillales.Carnobacteriaceae	NOMO2
350804	ENSG00000185164	rs149458579	0.962523183	0.948549314	0.601799089	0.71604533	-0.018858127	-0.070555027	0.037495009	-0.073795166	0.399799384	1.089176453	0.07150372	0.201991527	0.966803277	0.722115083	0.997675757	0.944715108	Bacteria.Bacteroidetes	NOMO2
350805	ENSG00000185164	rs149458579	0.962523183	0.948549314	0.601799089	0.71604533	-0.018858127	-0.070555027	0.037495009	-0.073795166	0.399799384	1.089176453	0.07150372	0.201991527	0.966803277	0.722115083	0.997675757	0.944715108	Bacteria.Bacteroidetes	NOMO2
350806	ENSG00000185164	rs149458579	0.856789782	0.434060224	0.736053999	0.855824792	0.065674165	-0.595145466	0.028975629	0.032522449	0.362479484	0.756085146	0.085592185	0.178288241	0.844066872	0.541188972	0.999330493	0.997562661	Bacteria.Proteobacteria	NOMO2
350807	ENSG00000185164	rs149458579	0.856789782	0.434060224	0.736053999	0.855824792	0.065674165	-0.595145466	0.028975629	0.032522449	0.362479484	0.756085146	0.085592185	0.178288241	0.844066872	0.541188972	0.999330493	0.997562661	Bacteria.Proteobacteria	NOMO2
350808	ENSG00000185164	rs149458579	0.250475109	0.197934161	0.812746008	0.961617989	0.206476034	-0.463495852	-0.019455005	0.006140944	0.17806612	0.356327667	0.081795449	0.127117601	0.26322258	0.161934522	0.961495188	0.888954957	Bacteria.Firmicutes.Erysipelotrichia.Erysipelotrichales	NOMO2
350809	ENSG00000185164	rs149458579	0.250475109	0.197934161	0.812746008	0.961617989	0.206476034	-0.463495852	-0.019455005	0.006140944	0.17806612	0.356327667	0.081795449	0.127117601	0.26322258	0.161934522	0.961495188	0.888954957	Bacteria.Firmicutes.Erysipelotrichia.Erysipelotrichales	NOMO2
350810	ENSG00000185164	rs149458579	0.227431438	0.053059025	0.916477242	0.563503763	0.174140704	-0.44259408	-0.009232197	0.080577258	0.142911899	0.224625495	0.087691203	0.138777778	0.137993178	0.023370646	0.917770889	0.997132292	Bacteria.Firmicutes.Bacilli.Bacillales	NOMO2
350811	ENSG00000185164	rs149458579	0.227431438	0.053059025	0.916477242	0.563503763	0.174140704	-0.44259408	-0.009232197	0.080577258	0.142911899	0.224625495	0.087691203	0.138777778	0.137993178	0.023370646	0.917770889	0.997132292	Bacteria.Firmicutes.Bacilli.Bacillales	NOMO2
350812	ENSG00000185164	rs149458579	0.210009944	0.210228431	0.761418964	0.747533147	0.213379118	-0.384660819	0.021251571	0.042192378	0.168537739	0.303972188	0.069700886	0.130519945	0.211128064	0.124281617	0.820665349	0.940986664	Bacteria.Bacteroidetes.Bacteroidia.Bacteroidales.Porphyromonadaceae.Odoribacter	NOMO2
350813	ENSG00000185164	rs149458579	0.210009944	0.210228431	0.761418964	0.747533147	0.213379118	-0.384660819	0.021251571	0.042192378	0.168537739	0.303972188	0.069700886	0.130519945	0.211128064	0.124281617	0.820665349	0.940986664	Bacteria.Bacteroidetes.Bacteroidia.Bacteroidales.Porphyromonadaceae.Odoribacter	NOMO2
350814	ENSG00000185164	rs149458579	0.136946084	0.132302064	0.38154797	0.801712591	0.336658739	-0.538669859	0.090171333	-0.038958243	0.223564887	0.353404406	0.102347678	0.154497755	0.273754024	0.122445805	0.99792254	0.986607256	Bacteria.Firmicutes.Clostridia.Clostridiales.Family_XIII.Family_XIII_AD3011_group	NOMO2
350815	ENSG00000185164	rs149458579	0.136946084	0.132302064	0.38154797	0.801712591	0.336658739	-0.538669859	0.090171333	-0.038958243	0.223564887	0.353404406	0.102347678	0.154497755	0.273754024	0.122445805	0.99792254	0.986607256	Bacteria.Firmicutes.Clostridia.Clostridiales.Family_XIII.Family_XIII_AD3011_group	NOMO2
350816	ENSG00000185164	rs149458579	0.075897478	0.028813692	0.247303282	0.297298784	0.338996296	-0.681203809	0.074280111	-0.097623976	0.18793505	0.304697379	0.063627277	0.092915533	0.146138965	0.035471291	0.788974371	0.918492834	Bacteria.Bacteroidetes.Bacteroidia.Bacteroidales.Prevotellaceae.Prevotella_9	NOMO2
350817	ENSG00000185164	rs149458579	0.075897478	0.028813692	0.247303282	0.297298784	0.338996296	-0.681203809	0.074280111	-0.097623976	0.18793505	0.304697379	0.063627277	0.092915533	0.146138965	0.035471291	0.788974371	0.918492834	Bacteria.Bacteroidetes.Bacteroidia.Bacteroidales.Prevotellaceae.Prevotella_9	NOMO2
350818	ENSG00000185164	rs149458579	0.816083054	0.157914892	0.217106385	0.018196843	-0.053950386	0.8013244	0.100863018	-0.534410336	0.231020284	0.560926471	0.080926241	0.22057571	0.732507323	0.227660907	0.836733607	0.583618654	Bacteria.Firmicutes.Negativicutes.Selenomonadales	NOMO2
350819	ENSG00000185164	rs149458579	0.816083054	0.157914892	0.217106385	0.018196843	-0.053950386	0.8013244	0.100863018	-0.534410336	0.231020284	0.560926471	0.080926241	0.22057571	0.732507323	0.227660907	0.836733607	0.583618654	Bacteria.Firmicutes.Negativicutes.Selenomonadales	NOMO2
350820	ENSG00000185164	rs149458579	0.962518095	0.947189987	0.601804683	0.717179133	-0.018860789	-0.072380966	0.037494655	-0.073457462	0.399801513	1.088561638	0.071504148	0.201910516	0.966789155	0.72502753	0.997187614	0.941674949	Bacteria.Bacteroidetes.Bacteroidia.Bacteroidales	NOMO2
350821	ENSG00000185164	rs149458579	0.962518095	0.947189987	0.601804683	0.717179133	-0.018860789	-0.072380966	0.037494655	-0.073457462	0.399801513	1.088561638	0.071504148	0.201910516	0.966789155	0.72502753	0.997187614	0.941674949	Bacteria.Bacteroidetes.Bacteroidia.Bacteroidales	NOMO2
350822	ENSG00000185164	rs149458579	0.466653581	0.05897357	0.520696555	0.526246151	0.121003658	-0.641999302	-0.040469218	-0.07894498	0.165251117	0.334002924	0.062667395	0.123897628	0.392004619	0.048499629	0.996596763	0.999791394	Bacteria.Firmicutes.Clostridia.Clostridiales.Ruminococcaceae.Ruminococcaceae_UCG_005	NOMO2
350823	ENSG00000185164	rs149458579	0.466653581	0.05897357	0.520696555	0.526246151	0.121003658	-0.641999302	-0.040469218	-0.07894498	0.165251117	0.334002924	0.062667395	0.123897628	0.392004619	0.048499629	0.996596763	0.999791394	Bacteria.Firmicutes.Clostridia.Clostridiales.Ruminococcaceae.Ruminococcaceae_UCG_005	NOMO2
350824	ENSG00000185164	rs149458579	0.683945471	0.040073053	0.444220027	0.436745952	0.07763517	-0.671593602	-0.055239807	-0.084131906	0.189856003	0.32057126	0.071760677	0.107512968	0.516105278	0.042893305	0.999985325	0.999758873	Bacteria.Firmicutes.Clostridia.Clostridiales.Ruminococcaceae.Ruminococcaceae_UCG_014	NOMO2
350825	ENSG00000185164	rs149458579	0.683945471	0.040073053	0.444220027	0.436745952	0.07763517	-0.671593602	-0.055239807	-0.084131906	0.189856003	0.32057126	0.071760677	0.107512968	0.516105278	0.042893305	0.999985325	0.999758873	Bacteria.Firmicutes.Clostridia.Clostridiales.Ruminococcaceae.Ruminococcaceae_UCG_014	NOMO2
350826	ENSG00000185164	rs149458579	0.780761891	0.177801267	0.047708292	0.83950264	-0.047718408	-0.363961189	0.122112744	-0.020010735	0.170738386	0.26716415	0.060507804	0.098409056	0.418628601	0.083425103	0.449209005	0.972175382	Bacteria.Firmicutes.Clostridia.Clostridiales.Lachnospiraceae.Lachnoclostridium	NOMO2
350827	ENSG00000185164	rs149458579	0.780761891	0.177801267	0.047708292	0.83950264	-0.047718408	-0.363961189	0.122112744	-0.020010735	0.170738386	0.26716415	0.060507804	0.098409056	0.418628601	0.083425103	0.449209005	0.972175382	Bacteria.Firmicutes.Clostridia.Clostridiales.Lachnospiraceae.Lachnoclostridium	NOMO2
350828	ENSG00000185164	rs149458579	0.16660838	0.035577546	0.84915377	0.564823905	0.194644053	-0.524717308	0.013371898	-0.065911866	0.139144696	0.244462219	0.070025365	0.113905924	0.120006852	0.016275502	0.910942899	0.992476603	Bacteria.Actinobacteria.Actinobacteria.Bifidobacteriales.Bifidobacteriaceae.Bifidobacterium	NOMO2
350829	ENSG00000185164	rs149458579	0.16660838	0.035577546	0.84915377	0.564823905	0.194644053	-0.524717308	0.013371898	-0.065911866	0.139144696	0.244462219	0.070025365	0.113905924	0.120006852	0.016275502	0.910942899	0.992476603	Bacteria.Actinobacteria.Actinobacteria.Bifidobacteriales.Bifidobacteriaceae.Bifidobacterium	NOMO2
350830	ENSG00000185164	rs149458579	0.54382821	0.150742913	0.174128599	0.854734694	0.088188698	-0.499734002	-0.095766674	0.027564075	0.144513929	0.343683095	0.069693796	0.149959574	0.325836896	0.067864382	0.732608873	0.983121182	Bacteria.Firmicutes.Clostridia.Clostridiales.Lachnospiraceae.Eubacterium_eligens_group	NOMO2
350831	ENSG00000185164	rs149458579	0.54382821	0.150742913	0.174128599	0.854734694	0.088188698	-0.499734002	-0.095766674	0.027564075	0.144513929	0.343683095	0.069693796	0.149959574	0.325836896	0.067864382	0.732608873	0.983121182	Bacteria.Firmicutes.Clostridia.Clostridiales.Lachnospiraceae.Eubacterium_eligens_group	NOMO2
350832	ENSG00000185164	rs149458579	0.034027368	0.026097938	0.079349021	0.282480089	0.335546224	-0.670007784	-0.105080463	0.136369278	0.15495327	0.294275871	0.058953442	0.125831136	0.075170049	0.026465734	0.281771094	0.927273021	Bacteria.Firmicutes.Clostridia.Clostridiales.Lachnospiraceae.Anaerostipes	NOMO2
350833	ENSG00000185164	rs149458579	0.034027368	0.026097938	0.079349021	0.282480089	0.335546224	-0.670007784	-0.105080463	0.136369278	0.15495327	0.294275871	0.058953442	0.125831136	0.075170049	0.026465734	0.281771094	0.927273021	Bacteria.Firmicutes.Clostridia.Clostridiales.Lachnospiraceae.Anaerostipes	NOMO2
350834	ENSG00000185164	rs149458579	0.533032112	0.391413249	0.331351989	0.502395155	0.096648781	-0.308773889	0.058366606	-0.083694014	0.154211485	0.357869295	0.059636261	0.124085863	0.366414441	0.163074177	0.722194706	0.979493563	Bacteria.Proteobacteria.Betaproteobacteria	NOMO2
350835	ENSG00000185164	rs149458579	0.533032112	0.391413249	0.331351989	0.502395155	0.096648781	-0.308773889	0.058366606	-0.083694014	0.154211485	0.357869295	0.059636261	0.124085863	0.366414441	0.163074177	0.722194706	0.979493563	Bacteria.Proteobacteria.Betaproteobacteria	NOMO2
350836	ENSG00000185164	rs149458579	0.185810076	0.101370053	0.083443538	0.187497409	0.171267727	-0.396889265	0.109947212	-0.12907742	0.12807696	0.238831813	0.062538649	0.09690174	0.11035551	0.035769781	0.997604342	0.996621608	Bacteria.Proteobacteria.Deltaproteobacteria	NOMO2
350837	ENSG00000185164	rs149458579	0.185810076	0.101370053	0.083443538	0.187497409	0.171267727	-0.396889265	0.109947212	-0.12907742	0.12807696	0.238831813	0.062538649	0.09690174	0.11035551	0.035769781	0.997604342	0.996621608	Bacteria.Proteobacteria.Deltaproteobacteria	NOMO2
350838	ENSG00000185164	rs149458579	0.252583315	0.043425472	0.907703937	0.54078019	0.192489506	-0.552195596	0.012881659	-0.108560927	0.166751463	0.26808087	0.11067863	0.176556092	0.218733328	0.029122581	0.999005033	0.925431572	Bacteria.Actinobacteria.Coriobacteriia.Coriobacteriales	NOMO2
350839	ENSG00000185164	rs149458579	0.252583315	0.043425472	0.907703937	0.54078019	0.192489506	-0.552195596	0.012881659	-0.108560927	0.166751463	0.26808087	0.11067863	0.176556092	0.218733328	0.029122581	0.999005033	0.925431572	Bacteria.Actinobacteria.Coriobacteriia.Coriobacteriales	NOMO2
350840	ENSG00000185164	rs149458579	0.135552163	0.014915649	0.358782179	0.104439642	0.198224348	-0.555108412	-0.055813149	0.165029173	0.131159245	0.221959279	0.060388448	0.100216066	0.085311209	0.009958074	0.911753627	0.987424055	Bacteria.Proteobacteria.Gammaproteobacteria.Pasteurellales.Pasteurellaceae	NOMO2
350841	ENSG00000185164	rs149458579	0.135552163	0.014915649	0.358782179	0.104439642	0.198224348	-0.555108412	-0.055813149	0.165029173	0.131159245	0.221959279	0.060388448	0.100216066	0.085311209	0.009958074	0.911753627	0.987424055	Bacteria.Proteobacteria.Gammaproteobacteria.Pasteurellales.Pasteurellaceae	NOMO2
350842	ENSG00000185164	rs149458579	0.578240029	0.28980651	0.702510283	0.608224261	0.116194513	-0.338888899	0.031654588	-0.07198362	0.207947668	0.317534441	0.082514964	0.139744445	0.411382707	0.186519554	0.99759175	0.986746924	Bacteria.Firmicutes.Clostridia.Clostridiales.Lachnospiraceae.Lachnospiraceae_UCG_008	NOMO2
350843	ENSG00000185164	rs149458579	0.578240029	0.28980651	0.702510283	0.608224261	0.116194513	-0.338888899	0.031654588	-0.07198362	0.207947668	0.317534441	0.082514964	0.139744445	0.411382707	0.186519554	0.99759175	0.986746924	Bacteria.Firmicutes.Clostridia.Clostridiales.Lachnospiraceae.Lachnospiraceae_UCG_008	NOMO2
350844	ENSG00000185164	rs149458579	0.178117967	0.023441616	0.775628786	0.295278856	0.181010217	-0.516010503	0.014387976	-0.096932396	0.13296818	0.222334916	0.050270988	0.091869036	0.116043574	0.01324875	0.922225994	0.836765477	Bacteria.Proteobacteria.Betaproteobacteria.Burkholderiales.Alcaligenaceae.Parasutterella	NOMO2
350845	ENSG00000185164	rs149458579	0.178117967	0.023441616	0.775628786	0.295278856	0.181010217	-0.516010503	0.014387976	-0.096932396	0.13296818	0.222334916	0.050270988	0.091869036	0.116043574	0.01324875	0.922225994	0.836765477	Bacteria.Proteobacteria.Betaproteobacteria.Burkholderiales.Alcaligenaceae.Parasutterella	NOMO2
350846	ENSG00000185164	rs149458579	0.292830928	0.049263257	0.908499561	0.819756719	0.166099337	-0.47145039	0.005341889	0.018043121	0.156620004	0.235278705	0.046298183	0.078866036	0.243687295	0.03611971	0.997282517	0.999171204	Bacteria.Proteobacteria.Gammaproteobacteria.Enterobacteriales.Enterobacteriaceae	NOMO2
350847	ENSG00000185164	rs149458579	0.292830928	0.049263257	0.908499561	0.819756719	0.166099337	-0.47145039	0.005341889	0.018043121	0.156620004	0.235278705	0.046298183	0.078866036	0.243687295	0.03611971	0.997282517	0.999171204	Bacteria.Proteobacteria.Gammaproteobacteria.Enterobacteriales.Enterobacteriaceae	NOMO2
350848	ENSG00000185164	rs149458579	0.066969803	0.022316633	0.165158972	0.434429591	0.269717244	-0.554714311	-0.078160239	0.063918586	0.144769325	0.236967919	0.055680393	0.081269099	0.077042951	0.015936851	0.596099557	0.829471463	Bacteria.Firmicutes.Clostridia.Clostridiales.Lachnospiraceae.Roseburia	NOMO2
350849	ENSG00000185164	rs149458579	0.066969803	0.022316633	0.165158972	0.434429591	0.269717244	-0.554714311	-0.078160239	0.063918586	0.144769325	0.236967919	0.055680393	0.081269099	0.077042951	0.015936851	0.596099557	0.829471463	Bacteria.Firmicutes.Clostridia.Clostridiales.Lachnospiraceae.Roseburia	NOMO2
350850	ENSG00000185164	rs149458579	0.268597429	0.031425397	0.400781412	0.701877108	0.150640696	-0.518892427	-0.060852732	-0.043373319	0.135001647	0.235943296	0.071949126	0.112810078	0.174673246	0.014443325	0.58612252	0.877807854	Bacteria.Firmicutes.Clostridia.Clostridiales.Peptostreptococcaceae	NOMO2
350851	ENSG00000185164	rs149458579	0.268597429	0.031425397	0.400781412	0.701877108	0.150640696	-0.518892427	-0.060852732	-0.043373319	0.135001647	0.235943296	0.071949126	0.112810078	0.174673246	0.014443325	0.58612252	0.877807854	Bacteria.Firmicutes.Clostridia.Clostridiales.Peptostreptococcaceae	NOMO2
350852	ENSG00000185164	rs149458579	0.484144231	0.282397312	0.287687707	0.523801398	0.10364327	-0.349723707	0.061810002	-0.073827091	0.147287155	0.322642286	0.057659015	0.115181838	0.311870431	0.122545801	0.632129307	0.994680072	Bacteria.Proteobacteria.Betaproteobacteria.Burkholderiales	NOMO2
350853	ENSG00000185164	rs149458579	0.484144231	0.282397312	0.287687707	0.523801398	0.10364327	-0.349723707	0.061810002	-0.073827091	0.147287155	0.322642286	0.057659015	0.115181838	0.311870431	0.122545801	0.632129307	0.994680072	Bacteria.Proteobacteria.Betaproteobacteria.Burkholderiales	NOMO2
350854	ENSG00000185164	rs149458579	0.163031779	0.029055361	0.528535197	0.42106924	0.183919636	-0.482491985	0.034307066	0.077850169	0.130352898	0.21615269	0.054142305	0.096147411	0.100738526	0.014336719	0.877809339	0.885315495	Bacteria.Fusobacteria.Fusobacteriia.Fusobacteriales	NOMO2
350855	ENSG00000185164	rs149458579	0.163031779	0.029055361	0.528535197	0.42106924	0.183919636	-0.482491985	0.034307066	0.077850169	0.130352898	0.21615269	0.054142305	0.096147411	0.100738526	0.014336719	0.877809339	0.885315495	Bacteria.Fusobacteria.Fusobacteriia.Fusobacteriales	NOMO2
350856	ENSG00000185164	rs149458579	0.234891893	0.103269171	0.995969849	0.778571105	0.179822211	-0.535005796	-0.000264118	-0.027530288	0.14998042	0.323768461	0.052088727	0.097503591	0.223280038	0.059082526	0.999163639	0.99999132	Bacteria.Firmicutes.Clostridia.Clostridiales.Clostridiaceae_1	NOMO2
350857	ENSG00000185164	rs149458579	0.234891893	0.103269171	0.995969849	0.778571105	0.179822211	-0.535005796	-0.000264118	-0.027530288	0.14998042	0.323768461	0.052088727	0.097503591	0.223280038	0.059082526	0.999163639	0.99999132	Bacteria.Firmicutes.Clostridia.Clostridiales.Clostridiaceae_1	NOMO2
350858	ENSG00000185164	rs149458579	0.897847688	0.372253283	0.842440153	0.509830516	0.073741921	-1.768324273	0.018918762	0.206964623	0.572158869	1.968158994	0.094797774	0.312278975	0.999435429	0.959065662	0.999968393	0.999515331	Bacteria.Firmicutes	NOMO2
350859	ENSG00000185164	rs149458579	0.897847688	0.372253283	0.842440153	0.509830516	0.073741921	-1.768324273	0.018918762	0.206964623	0.572158869	1.968158994	0.094797774	0.312278975	0.999435429	0.959065662	0.999968393	0.999515331	Bacteria.Firmicutes	NOMO2
350860	ENSG00000185164	rs149458579	0.394901747	0.308217976	0.327455592	0.556200149	0.121694149	-0.363326608	-0.054525919	0.064955907	0.142093294	0.353767884	0.055261707	0.109805268	0.265794406	0.139211359	0.959597159	0.99789802	Bacteria.Verrucomicrobia	NOMO2
350861	ENSG00000185164	rs149458579	0.394901747	0.308217976	0.327455592	0.556200149	0.121694149	-0.363326608	-0.054525919	0.064955907	0.142093294	0.353767884	0.055261707	0.109805268	0.265794406	0.139211359	0.959597159	0.99789802	Bacteria.Verrucomicrobia	NOMO2
350862	ENSG00000185164	rs149458579	0.228391099	0.033306945	0.605779017	0.313308495	0.258681222	-0.702987052	-0.030719449	0.101373326	0.212735182	0.323274695	0.059231759	0.099758638	0.38414059	0.053652515	0.996566686	0.997858307	Bacteria.Proteobacteria.Gammaproteobacteria	NOMO2
350863	ENSG00000185164	rs149458579	0.228391099	0.033306945	0.605779017	0.313308495	0.258681222	-0.702987052	-0.030719449	0.101373326	0.212735182	0.323274695	0.059231759	0.099758638	0.38414059	0.053652515	0.996566686	0.997858307	Bacteria.Proteobacteria.Gammaproteobacteria	NOMO2
350864	ENSG00000185164	rs149458579	0.158509341	0.081045329	0.627052331	0.589360279	0.220677449	-0.578037906	0.02639312	-0.053473995	0.154698358	0.326167069	0.0540623	0.098577778	0.190115882	0.058103392	0.99714486	0.996602117	Bacteria.Firmicutes.Clostridia.Clostridiales.Clostridiaceae_1.Clostridium_sensu_stricto_1	NOMO2
350865	ENSG00000185164	rs149458579	0.158509341	0.081045329	0.627052331	0.589360279	0.220677449	-0.578037906	0.02639312	-0.053473995	0.154698358	0.326167069	0.0540623	0.098577778	0.190115882	0.058103392	0.99714486	0.996602117	Bacteria.Firmicutes.Clostridia.Clostridiales.Clostridiaceae_1.Clostridium_sensu_stricto_1	NOMO2
350866	ENSG00000185238	rs10833327	0.618279052	0.609661562	0.129549852	0.165485186	0.209172102	-0.139813544	0.237985585	-0.135371069	0.417765919	0.272518938	0.155003448	0.096512229	0.2529328	0.165304507	0.955858825	0.945088558	Bacteria.Firmicutes.Clostridia.Clostridiales.Lachnospiraceae.Tyzzerella	PRMT3
350867	ENSG00000185238	rs10833327	0.838889242	0.863658104	0.76859216	0.660310509	-0.084946016	0.045635706	-0.042212158	0.040181152	0.416135651	0.264707011	0.142874293	0.091008875	0.294544462	0.204184196	0.801630114	0.993577312	Bacteria.Proteobacteria.Betaproteobacteria.Burkholderiales.Alcaligenaceae.Sutterella	PRMT3
350868	ENSG00000185238	rs10833327	0.750488105	0.797212068	0.74850739	0.770404898	-0.227328942	0.108857626	-0.086607253	0.046896665	0.711857395	0.421907575	0.268990314	0.160020544	0.592463317	0.384127856	0.998832683	0.995738724	Bacteria.Firmicutes.Clostridia.Clostridiales.Ruminococcaceae.Eubacterium_coprostanoligenes_group	PRMT3
350869	ENSG00000185238	rs10833327	0.928882933	0.98126442	0.985771386	0.994647292	-0.035026004	0.005911214	0.003111843	-0.000741193	0.390928076	0.250748592	0.173820622	0.110058718	0.316382958	0.233898301	0.99935717	0.972449394	Bacteria.Firmicutes.Erysipelotrichia.Erysipelotrichales.Erysipelotrichaceae.Erysipelotrichaceae_UCG_003	PRMT3
350870	ENSG00000185238	rs10833327	0.727372326	0.774715021	0.676303915	0.693280735	-0.186776224	0.096889639	-0.074390784	0.044651653	0.533446483	0.33711651	0.177372676	0.112709704	0.365179798	0.274436071	0.982891669	0.998439902	Bacteria.Verrucomicrobia.Verrucomicrobiae.Verrucomicrobiales.Verrucomicrobiaceae.Akkermansia	PRMT3
350871	ENSG00000185238	rs10833327	0.959235583	0.896213918	0.893206234	0.859097017	0.028453705	-0.048050404	0.027079839	-0.022347899	0.554541294	0.36691783	0.200926253	0.125388289	0.531231685	0.331222914	0.999858829	0.957708045	Bacteria.Proteobacteria.Betaproteobacteria.Neisseriales.Neisseriaceae.Eikenella	PRMT3
350872	ENSG00000185238	rs10833327	0.555679623	0.541357903	0.567953793	0.520696121	-0.497146976	0.407124818	0.124850172	-0.105363559	0.839296817	0.663068935	0.217511805	0.163157414	0.77718825	0.431976409	0.998803525	0.997226571	Bacteria.Firmicutes.Clostridia.Clostridiales.Lachnospiraceae.Eubacterium_rectale_group	PRMT3
350873	ENSG00000185238	rs10833327	0.914441037	0.889604089	0.200425606	0.130294056	0.041783388	-0.034233424	-0.236984458	0.170293024	0.387394653	0.245664236	0.183215714	0.111133398	0.345903694	0.218660958	0.995339941	0.95316496	Bacteria.Proteobacteria.Deltaproteobacteria.Desulfovibrionales.Desulfovibrionaceae.Bilophila	PRMT3
350874	ENSG00000185238	rs10833327	0.279099715	0.196459191	0.138580451	0.054721417	-0.624841558	0.450099694	-0.308635724	0.244075485	0.572482224	0.344876851	0.20582304	0.124759755	0.239313123	0.132439373	0.501873499	0.754281782	Bacteria.Firmicutes.Clostridia.Clostridiales.Lachnospiraceae.Lachnospiraceae_UCG_010	PRMT3
350875	ENSG00000185238	rs10833327	0.320737656	0.146470644	0.118074837	0.046409024	0.476934796	-0.482490595	0.352972617	-0.305997442	0.47665569	0.328294988	0.222853158	0.15070626	0.361071747	0.103599062	0.763505393	0.939558481	Bacteria.Firmicutes.Clostridia.Clostridiales.Lachnospiraceae.Lachnospiraceae_ND3007_group	PRMT3
350876	ENSG00000185238	rs10833327	0.544719623	0.502745903	0.274770629	0.158289646	-0.255201471	0.182464123	0.212899124	-0.182665569	0.419125777	0.270746687	0.193293026	0.127982813	0.213517178	0.135371191	0.997117901	0.9453081	Bacteria.Firmicutes.Clostridia.Clostridiales.Lachnospiraceae.Eubacterium_hallii_group	PRMT3
350877	ENSG00000185238	rs10833327	0.399617383	0.243970791	0.277739887	0.079015034	-0.404247509	0.358172288	-0.208759813	0.214446664	0.476775595	0.304624837	0.190721246	0.120174248	0.247483676	0.11008734	0.84372248	0.831134485	Bacteria.Firmicutes.Clostridia.Clostridiales.Ruminococcaceae.Ruminococcaceae_UCG_003	PRMT3
350878	ENSG00000185238	rs10833327	0.89204013	0.962271839	0.832629086	0.926120093	0.10138983	0.022055223	0.054583493	0.015040673	0.744113414	0.464461672	0.257248572	0.161575017	0.604671267	0.446854359	0.997947728	0.998788642	Bacteria.Actinobacteria.Actinobacteria.Micrococcales	PRMT3
350879	ENSG00000185238	rs10833327	0.982369217	0.75128872	0.877116826	0.78180348	0.013423638	0.126520984	0.04283256	0.049321473	0.605107096	0.397507733	0.27592011	0.177339193	0.656439918	0.393368947	0.999697332	0.911649175	Bacteria.Firmicutes.Clostridia.Clostridiales.Ruminococcaceae.Ruminococcaceae_UCG_013	PRMT3
350880	ENSG00000185238	rs10833327	0.98301234	0.726665447	0.802304599	0.409505705	0.01140453	-0.113175458	0.057399601	-0.112982549	0.533555989	0.322365834	0.228327631	0.136102765	0.459931493	0.220816911	0.855631344	0.981481548	Bacteria.Firmicutes.Clostridia.Clostridiales.Lachnospiraceae.Eubacterium_eligens_group	PRMT3
350881	ENSG00000185238	rs10833327	0.936257357	0.795545057	0.771302184	0.640930921	0.032371861	-0.070405247	0.056441162	-0.057359281	0.403212368	0.270598965	0.193366122	0.122408423	0.416629109	0.155238868	0.660201207	0.974257691	Bacteria.Firmicutes.Clostridia.Clostridiales.Peptostreptococcaceae.Intestinibacter	PRMT3
350882	ENSG00000185238	rs10833327	0.449772299	0.331621373	0.159591527	0.107166922	0.371115165	-0.300060914	0.261435791	-0.19395488	0.488060413	0.306760274	0.183754373	0.11872474	0.365600331	0.175160514	0.782189135	0.929387348	Bacteria.Firmicutes.Erysipelotrichia.Erysipelotrichales.Erysipelotrichaceae.Clostridium_innocuum_group	PRMT3
350883	ENSG00000185238	rs10833327	0.858396343	0.974874583	0.905831771	0.967545208	-0.120719338	0.012652299	-0.031026798	-0.006429601	0.673937177	0.40017733	0.261256312	0.157417254	0.632456394	0.468470248	0.949374291	0.969077043	Bacteria.Firmicutes.Clostridia.Clostridiales.Ruminococcaceae.Ruminococcaceae_NK4A214_group	PRMT3
350884	ENSG00000185238	rs10833327	0.620165889	0.402904496	0.645415242	0.409583042	-0.98359291	1.145357932	0.154114533	-0.188741162	1.975092158	1.360367432	0.333370088	0.227402012	0.997454612	0.84287317	0.997650199	0.999159905	Bacteria.Firmicutes.Clostridia.Clostridiales	PRMT3
350885	ENSG00000185238	rs10833327	0.983300167	0.918799433	0.922930004	0.884789344	0.012242198	-0.039304504	0.019347044	-0.019209499	0.582618935	0.384046491	0.199207774	0.132050554	0.600124854	0.335355681	0.999985325	0.999758873	Bacteria.Firmicutes.Clostridia.Clostridiales.Ruminococcaceae.Ruminococcaceae_UCG_014	PRMT3
350886	ENSG00000185238	rs10833327	0.743111734	0.499907753	0.321223535	0.110411118	0.124483263	-0.166802518	0.189675654	-0.192946239	0.378213233	0.245865694	0.189756541	0.119217627	0.294430581	0.110876579	0.452133766	0.847565603	Bacteria.Firmicutes.Clostridia.Clostridiales.Lachnospiraceae.Lachnospira	PRMT3
350887	ENSG00000185238	rs10833327	0.862357352	0.841374637	0.509234014	0.283487193	-0.067673979	0.049679492	-0.108407514	0.110706475	0.388791324	0.247238135	0.163339821	0.102367316	0.308837756	0.203709962	0.889639104	0.856559779	Bacteria.Fusobacteria.Fusobacteriia.Fusobacteriales.Fusobacteriaceae.Fusobacterium	PRMT3
350888	ENSG00000185238	rs10833327	0.937577883	0.901179951	0.845577129	0.844233557	0.044015547	-0.042882035	0.041337208	-0.02555822	0.559864994	0.344000672	0.211395987	0.12956104	0.55317717	0.318775007	0.996596763	0.999791394	Bacteria.Firmicutes.Clostridia.Clostridiales.Ruminococcaceae.Ruminococcaceae_UCG_005	PRMT3
350889	ENSG00000185238	rs10833327	0.732274683	0.667084328	0.146403262	0.093329353	0.136071618	-0.108542878	-0.2779978	0.199330567	0.396046148	0.251186863	0.189122444	0.117040747	0.274720577	0.151466805	0.998525812	0.997174658	Bacteria.Proteobacteria.Deltaproteobacteria.Desulfovibrionales.Desulfovibrionaceae	PRMT3
350890	ENSG00000185238	rs10833327	0.167137611	0.098272261	0.0717618	0.024440528	-0.880561778	0.647971195	-0.44231574	0.360291993	0.630282376	0.386300923	0.241638044	0.156390145	0.254162339	0.107938048	0.654039873	0.646080373	Bacteria.Firmicutes.Clostridia.Clostridiales.Ruminococcaceae.Ruminiclostridium_9	PRMT3
350891	ENSG00000185238	rs10833327	0.928783397	0.890894589	0.763489496	0.426845702	-0.034673569	-0.033668474	0.06811684	-0.109902094	0.386452161	0.244486573	0.225427764	0.137443543	0.363323809	0.197210652	0.902588408	0.98064907	Bacteria.Actinobacteria.Actinobacteria.Bifidobacteriales.Bifidobacteriaceae.Bifidobacterium	PRMT3
350892	ENSG00000185238	rs10833327	0.840171674	0.666143339	0.467487584	0.284190603	0.085502436	-0.114967624	-0.140659522	0.126630961	0.422269908	0.26525571	0.192456035	0.117264967	0.384788318	0.226706034	0.743114847	0.925889494	Bacteria.Proteobacteria.Betaproteobacteria.Burkholderiales.Alcaligenaceae	PRMT3
350893	ENSG00000185238	rs10833327	0.613841214	0.772461644	0.464907207	0.714207537	-0.219639119	0.078947404	0.098815812	-0.033990177	0.433177302	0.271890524	0.134420319	0.092411516	0.336378486	0.214463851	0.999492402	0.999741582	Bacteria.Proteobacteria.Gammaproteobacteria.Enterobacteriales.Enterobacteriaceae.Escherichia_Shigella	PRMT3
350894	ENSG00000185238	rs10833327	0.747044997	0.925156693	0.419851326	0.850657388	0.14413337	-0.026587434	0.136165945	-0.019846423	0.444977616	0.281929168	0.167726813	0.104990214	0.320516588	0.277335821	0.703701305	0.99671406	Bacteria.Firmicutes.Negativicutes.Selenomonadales.Acidaminococcaceae.Phascolarctobacterium	PRMT3
350895	ENSG00000185238	rs10833327	0.690688486	0.821304144	0.508436576	0.697810482	0.258078045	-0.104550638	0.179609109	-0.07343438	0.645680637	0.461016059	0.270110243	0.188292539	0.53973676	0.409195393	0.998891856	0.999590371	Bacteria.Firmicutes.Bacilli.Bacillales.Staphylococcaceae.Staphylococcus	PRMT3
350896	ENSG00000185238	rs10833327	0.136058576	0.072667557	0.075600967	0.030008362	-0.930517009	0.762736687	0.332502652	-0.290586206	0.616507083	0.418044537	0.184143868	0.130974034	0.264605646	0.077941338	0.9994853	0.999502343	Bacteria.Firmicutes.Clostridia.Clostridiales.Lachnospiraceae.Ruminococcus_gnavus_group	PRMT3
350897	ENSG00000185238	rs10833327	0.752946991	0.526949636	0.774457469	0.533624747	-0.722752977	0.959345203	0.108656542	-0.154693198	2.286541724	1.508185045	0.377614132	0.247185027	0.999435429	0.981350652	0.999968393	0.999515331	Bacteria.Firmicutes	PRMT3
350898	ENSG00000185238	rs10833327	0.56966213	0.817832178	0.461213937	0.749613578	0.421661385	-0.106876691	-0.128311345	0.034188865	0.737873431	0.462131213	0.173102224	0.106671829	0.579161562	0.50233354	0.960907055	0.927689864	Bacteria.Firmicutes.Clostridia.Clostridiales.Ruminococcaceae.Faecalibacterium	PRMT3
350899	ENSG00000185238	rs10833327	0.837790449	0.933541489	0.791987579	0.966863635	0.147994622	-0.036319289	0.061725847	-0.00593051	0.720018569	0.43385209	0.233087743	0.142209667	0.520874762	0.426205762	0.998896274	0.99936681	Bacteria.Proteobacteria.Deltaproteobacteria.Desulfovibrionales.Desulfovibrionaceae.Desulfovibrio	PRMT3
350900	ENSG00000185238	rs10833327	0.607033629	0.421593172	0.514017188	0.344213118	0.309209068	-0.316387586	0.158311879	-0.143096746	0.598287798	0.391191981	0.241258654	0.150182957	0.518862159	0.264250938	0.961249848	0.997513341	Bacteria.Firmicutes.Clostridia.Clostridiales.Lachnospiraceae.Eubacterium_xylanophilum_group	PRMT3
350901	ENSG00000185238	rs10833327	0.959700678	0.919070177	0.868810699	0.871163544	0.027163818	-0.036240764	0.026036126	-0.016936114	0.535517624	0.355299362	0.157011252	0.104015974	0.52304417	0.32286375	0.884356293	0.998607976	Bacteria.Firmicutes.Clostridia.Clostridiales.Lachnospiraceae.Tyzzerella_4	PRMT3
350902	ENSG00000185238	rs10833327	0.4276279	0.484301773	0.338270243	0.385213392	-0.501558045	0.306228753	-0.2060685	0.12898299	0.628315984	0.435338312	0.213608736	0.147539494	0.382736968	0.297893437	0.999878354	0.976750668	Bacteria.Bacteroidetes.Bacteroidia.Bacteroidales.Porphyromonadaceae.Barnesiella	PRMT3
350903	ENSG00000185238	rs10833327	0.815069966	0.607962543	0.588554539	0.389879935	0.114260385	-0.15620126	-0.117530361	0.114320646	0.486542497	0.303017646	0.216194735	0.132067257	0.464546464	0.224646229	0.790201113	0.978350333	Bacteria.Proteobacteria.Betaproteobacteria	PRMT3
350904	ENSG00000185238	rs10833327	0.823340837	0.804988458	0.635583136	0.684964264	0.110045124	-0.076952554	0.132508177	-0.074526898	0.490936127	0.310409945	0.27830651	0.18287855	0.410625512	0.224444647	0.999672451	0.998587032	Bacteria.Firmicutes.Clostridia.Clostridiales.Ruminococcaceae.Butyricicoccus	PRMT3
350905	ENSG00000185238	rs10833327	0.722267027	0.671082969	0.690365138	0.567577034	-0.208649861	0.156442339	-0.124022376	0.111589307	0.584494702	0.366722199	0.309947145	0.194219413	0.484665354	0.281152844	0.998820086	0.961415255	Bacteria.Firmicutes.Clostridia.Clostridiales.Family_XIII	PRMT3
350906	ENSG00000185238	rs10833327	0.800696933	0.721206525	0.709477993	0.361600056	-0.105628706	0.094583081	0.105676694	-0.164131474	0.416713266	0.263904802	0.282411596	0.178637838	0.279365734	0.180816414	0.800856721	0.9138367	Bacteria.Actinobacteria.Actinobacteria	PRMT3
350907	ENSG00000185238	rs10833327	0.918809748	0.980252064	0.683171641	0.560215601	-0.040865646	0.006235472	-0.103082153	0.091856181	0.399351403	0.250941232	0.251434583	0.156875668	0.323694196	0.251480387	0.999670759	0.996530704	Bacteria.Firmicutes.Clostridia.Clostridiales.Ruminococcaceae.Flavonifractor	PRMT3
350908	ENSG00000185238	rs10833327	0.96207269	0.815387518	0.93908314	0.804195539	0.026889951	-0.09219225	0.017544192	-0.039033878	0.563300694	0.393260165	0.228682663	0.156803144	0.554335315	0.317440857	0.866936859	0.996502544	Bacteria.Firmicutes.Clostridia.Clostridiales.Family_XI	PRMT3
350909	ENSG00000185238	rs10833327	0.90586138	0.647601308	0.848914485	0.643106085	-0.058377363	-0.142467836	-0.04143543	-0.060356419	0.491712824	0.310232146	0.216639301	0.129650218	0.528369976	0.31141669	0.770361295	0.998239622	Bacteria.Firmicutes.Clostridia.Clostridiales.Ruminococcaceae.Ruminococcus_1	PRMT3
350910	ENSG00000185238	rs10833327	0.833282631	0.60493444	0.571226137	0.345118526	0.096167549	-0.148707633	-0.119807037	0.123298659	0.455035579	0.286059009	0.210507301	0.129649226	0.427646432	0.213810965	0.736294077	0.994680072	Bacteria.Proteobacteria.Betaproteobacteria.Burkholderiales	PRMT3
350911	ENSG00000185238	rs10833327	0.818255884	0.734143624	0.748329758	0.394010669	-0.089962209	0.085069983	0.065547516	-0.109168996	0.389917003	0.24941376	0.203432805	0.127227243	0.379113196	0.177727041	0.982513421	0.946309689	Bacteria.Firmicutes.Negativicutes.Selenomonadales.Veillonellaceae.Veillonella	PRMT3
350912	ENSG00000185238	rs10833327	0.927117729	0.791052114	0.670900038	0.535430544	0.040155635	-0.073230907	0.119115914	-0.109183122	0.437295497	0.275264988	0.279058848	0.175239243	0.464252315	0.242186264	0.999739884	0.895289225	Bacteria.Actinobacteria.Coriobacteriia.Coriobacteriales.Coriobacteriaceae	PRMT3
350913	ENSG00000185238	rs10833327	0.914262351	0.951402438	0.922527811	0.87133134	-0.043932193	0.015700924	-0.018630393	0.018835439	0.406465056	0.256628842	0.190829682	0.11583321	0.333171801	0.237148839	0.922225994	0.907533537	Bacteria.Proteobacteria.Betaproteobacteria.Burkholderiales.Alcaligenaceae.Parasutterella	PRMT3
350914	ENSG00000185238	rs10833327	0.880551072	0.866941459	0.345997973	0.31979142	-0.060120555	0.043244927	0.24893973	-0.164500485	0.398511167	0.257091028	0.262242501	0.164080606	0.301102438	0.186551716	0.999276643	0.988728768	Bacteria.Firmicutes.Clostridia.Clostridiales.Ruminococcaceae.Ruminiclostridium_5	PRMT3
350915	ENSG00000185238	rs10833327	0.973869182	0.996283598	0.87650874	0.981587669	0.018388827	0.001678387	0.031947042	-0.002995074	0.559231097	0.358953007	0.204775744	0.129279322	0.525481618	0.392380911	0.889076861	0.999082763	Bacteria.Firmicutes.Clostridia.Clostridiales.Ruminococcaceae.Ruminococcus_2	PRMT3
350916	ENSG00000185238	rs10833327	0.956069931	0.929623527	0.095726864	0.057027142	-0.020932205	-0.021376224	-0.295422526	0.207529833	0.378528124	0.241099246	0.174756654	0.107110277	0.300418187	0.207845342	0.882590235	0.717604836	Bacteria.Bacteroidetes.Bacteroidia.Bacteroidales.Rikenellaceae	PRMT3
350917	ENSG00000185238	rs10833327	0.691248944	0.438376155	0.432251049	0.195310228	0.196770096	-0.242288853	-0.149254763	0.157534659	0.493238859	0.310731818	0.188868488	0.120392909	0.392867319	0.160786219	0.674240704	0.920789301	Bacteria.Firmicutes.Clostridia.Clostridiales.Lachnospiraceae.Lachnoclostridium	PRMT3
350918	ENSG00000185238	rs10833327	0.894328824	0.964731111	0.753093454	0.466409487	-0.051018598	0.010775441	0.06819628	-0.096878335	0.382592551	0.242755031	0.215881958	0.132231138	0.294065187	0.23761713	0.992052328	0.997201293	Bacteria.Firmicutes.Clostridia.Clostridiales.Lachnospiraceae.Coprococcus_1	PRMT3
350919	ENSG00000185238	rs10833327	0.977163357	0.732253004	0.908006504	0.751557711	0.028236076	0.225915768	-0.021215519	-0.038365555	0.982609961	0.657488539	0.182885057	0.120673214	0.952776334	0.683202317	0.999973618	0.994138314	Bacteria.Bacteroidetes.Bacteroidia.Bacteroidales.Bacteroidaceae.Bacteroides	PRMT3
350920	ENSG00000185238	rs10833327	0.696708279	0.507822078	0.66242785	0.28780206	-0.182276321	0.19920333	0.124633296	-0.197544744	0.465584587	0.299142413	0.284181477	0.184322291	0.328792079	0.159675911	0.853126958	0.928200989	Bacteria.Actinobacteria	PRMT3
350921	ENSG00000185238	rs10833327	0.989467277	0.927211619	0.955794451	0.892588498	0.008983147	0.03768118	0.017293093	0.025521276	0.677867336	0.410879463	0.310769316	0.188266291	0.632641091	0.39466107	0.999674548	0.986607256	Bacteria.Firmicutes.Clostridia.Clostridiales.Family_XIII.Family_XIII_AD3011_group	PRMT3
350922	ENSG00000185238	rs10833327	0.430951544	0.281343938	0.350136306	0.178762202	-0.658536582	0.526236246	-0.296226553	0.252526478	0.83095976	0.484415186	0.314765103	0.185782588	0.569975363	0.317062163	0.787631682	0.913834648	Bacteria.Firmicutes.Clostridia.Clostridiales.Ruminococcaceae.Anaerotruncus	PRMT3
350923	ENSG00000185238	rs10833327	0.565206001	0.575122433	0.287558154	0.322589446	0.280359146	-0.172738521	0.241937739	-0.140401702	0.48498136	0.306617336	0.225628692	0.140861649	0.511566925	0.314234227	0.99991226	0.982046009	Bacteria.Actinobacteria.Coriobacteriia.Coriobacteriales.Coriobacteriaceae.Collinsella	PRMT3
350924	ENSG00000185238	rs10833327	0.518053375	0.55696005	0.35364348	0.434789697	0.389517556	-0.227086911	0.201644778	-0.108668907	0.599358948	0.384622884	0.215840851	0.138275619	0.46186537	0.297389094	0.981084248	0.998600531	Bacteria.Firmicutes.Clostridia.Clostridiales.Ruminococcaceae.Ruminiclostridium_6	PRMT3
350925	ENSG00000185238	rs10833327	0.471379077	0.288609588	0.121121329	0.042313696	0.301877891	-0.287173346	0.284775494	-0.233261361	0.41668987	0.268404818	0.181311497	0.112620935	0.277334868	0.096849065	0.858670885	0.979585985	Bacteria.Firmicutes.Erysipelotrichia.Erysipelotrichales.Erysipelotrichaceae.Erysipelatoclostridium	PRMT3
350926	ENSG00000185238	rs10833327	0.925208842	0.919338013	0.953721947	0.965595712	-0.048464241	0.038856465	0.01046589	0.00580482	0.514266955	0.382212698	0.179647622	0.134062775	0.500722692	0.312503464	0.99714486	0.996602117	Bacteria.Firmicutes.Clostridia.Clostridiales.Clostridiaceae_1.Clostridium_sensu_stricto_1	PRMT3
350927	ENSG00000185238	rs10833327	0.971802471	0.827633142	0.741372464	0.583250883	0.015426347	-0.059633874	0.094509623	-0.098647111	0.434739687	0.272777475	0.285141721	0.178903357	0.4754855	0.243336647	0.999005033	0.925431572	Bacteria.Actinobacteria.Coriobacteriia.Coriobacteriales	PRMT3
350928	ENSG00000185238	rs10833327	0.722292747	0.603647769	0.482734889	0.351654274	0.176659341	-0.161851674	0.166176701	-0.14057856	0.494926928	0.31023496	0.235390671	0.149850939	0.360244839	0.190954987	0.991744893	0.873607821	Bacteria.Firmicutes.Bacilli.Lactobacillales.Carnobacteriaceae	PRMT3
350929	ENSG00000185238	rs10833327	0.976967149	0.691907874	0.979132758	0.703321595	-0.039663002	0.349904221	-0.006460896	-0.059709947	1.368503532	0.879076473	0.246063265	0.156095137	0.966803277	0.667389379	0.997675757	0.944715108	Bacteria.Bacteroidetes	PRMT3
350930	ENSG00000185238	rs10833327	0.853563633	0.931305803	0.30265034	0.488857802	-0.071397843	0.021203081	-0.169309429	0.070686142	0.385290547	0.245018345	0.162952867	0.10154829	0.315439803	0.216546631	0.71221129	0.838001508	Bacteria.Firmicutes.Negativicutes.Selenomonadales.Veillonellaceae.Dialister	PRMT3
350931	ENSG00000185238	rs10833327	0.200804064	0.087979998	0.119092521	0.027818612	-0.693012468	0.61058021	0.372319557	-0.352013725	0.53623311	0.352487042	0.235730684	0.156427623	0.231868018	0.092453714	0.76634727	0.648017577	Bacteria.Firmicutes.Erysipelotrichia.Erysipelotrichales.Erysipelotrichaceae	PRMT3
350932	ENSG00000185238	rs10833327	0.997848236	0.688518609	0.929370111	0.733611091	-0.003553362	0.365751401	-0.0247748	-0.064193865	1.312544644	0.90833495	0.278426016	0.187816374	0.938484193	0.730051518	0.999135888	0.996172726	Bacteria.Firmicutes.Clostridia.Clostridiales.Ruminococcaceae	PRMT3
350933	ENSG00000185238	rs10833327	0.870590217	0.938739762	0.665410399	0.813832686	0.076636774	-0.022878236	-0.124313036	0.0413008	0.46857344	0.296535257	0.286147856	0.174675728	0.512415557	0.287375909	0.988415778	0.993308085	Bacteria.Firmicutes.Bacilli.Lactobacillales.Streptococcaceae	PRMT3
350934	ENSG00000185238	rs10833327	0.761698601	0.628367934	0.436832703	0.325481834	0.125578538	-0.133213103	0.194224841	-0.155395063	0.412371176	0.273914262	0.248248962	0.156845974	0.30465701	0.162077649	0.88760533	0.997132292	Bacteria.Firmicutes.Bacilli.Bacillales	PRMT3
350935	ENSG00000185238	rs10833327	0.801725753	0.835584301	0.513540067	0.411106282	-0.101622026	0.053063558	-0.109667027	0.088769642	0.40303255	0.254648723	0.166936619	0.107303257	0.295948852	0.207610323	0.915122677	0.927737582	Bacteria.Firmicutes.Clostridia.Clostridiales.Ruminococcaceae.Ruminococcaceae_UCG_002	PRMT3
350936	ENSG00000185238	rs10833327	0.683648547	0.726292995	0.592133485	0.655963316	0.322272507	-0.180278376	-0.16301633	0.084403654	0.787331087	0.512771287	0.302773915	0.188588876	0.690287152	0.508128652	0.909309097	0.916047991	Bacteria.Firmicutes.Negativicutes.Selenomonadales	PRMT3
350937	ENSG00000185238	rs10833327	0.320892529	0.211645623	0.333612012	0.209162254	-1.604560756	1.426411228	0.295052147	-0.267845347	1.604138989	1.130747271	0.302893302	0.211159928	0.954184916	0.637556228	0.999826541	0.999832315	Bacteria.Firmicutes.Clostridia.Clostridiales.Lachnospiraceae	PRMT3
350938	ENSG00000185238	rs10833327	0.537113204	0.614598533	0.362202287	0.508618331	0.355262649	-0.187651083	0.163537266	-0.079137094	0.572563622	0.370883465	0.178215978	0.119063765	0.423726489	0.301615528	0.981446852	0.928768243	Bacteria.Proteobacteria.Gammaproteobacteria.Enterobacteriales.Enterobacteriaceae.Citrobacter	PRMT3
350939	ENSG00000185238	rs10833327	0.997915268	0.857656187	0.961863344	0.876330735	0.001300907	-0.06132201	0.009205712	0.019954781	0.495981286	0.340541428	0.191785269	0.127721519	0.529950693	0.305041051	0.968258494	0.997216401	Bacteria.Firmicutes.Clostridia.Clostridiales.Ruminococcaceae.Subdoligranulum	PRMT3
350940	ENSG00000185238	rs10833327	0.994536006	0.896600985	0.989339694	0.866778854	-0.002709022	-0.0335584	-0.002798489	-0.022195879	0.394065645	0.257220246	0.208646171	0.131791855	0.410452492	0.195528434	0.758083197	0.884103191	Bacteria.Firmicutes.Clostridia.Clostridiales.Peptostreptococcaceae	PRMT3
350941	ENSG00000185238	rs10833327	0.977270165	0.692577148	0.978854529	0.703981956	-0.039139051	0.349080299	-0.006546999	-0.059569366	1.368433352	0.879021254	0.246060917	0.156092707	0.966789155	0.670316317	0.997187614	0.941674949	Bacteria.Bacteroidetes.Bacteroidia.Bacteroidales	PRMT3
350942	ENSG00000185238	rs10833327	0.911741892	0.790533073	0.847055875	0.715695897	0.054283767	-0.085503271	0.042329584	-0.050279172	0.487838328	0.320579372	0.218591052	0.13744674	0.399393176	0.260346593	0.992687066	0.998719086	Bacteria.Firmicutes.Bacilli.Bacillales.Family_XI.Gemella	PRMT3
350943	ENSG00000185238	rs10833327	0.982681435	0.975348737	0.869814911	0.760933846	-0.008651802	0.007775986	-0.036107301	-0.041037931	0.397035688	0.250677487	0.21944091	0.134314288	0.312899616	0.236044599	0.785932681	0.979583885	Bacteria.Firmicutes.Clostridia.Clostridiales.Lachnospiraceae.Dorea	PRMT3
350944	ENSG00000185238	rs10833327	0.890343435	0.738809055	0.70591968	0.502228087	0.068963085	-0.104359631	0.086813229	-0.099386159	0.498248212	0.311651694	0.229055853	0.147293459	0.398455879	0.230489148	0.962073978	0.866774619	Bacteria.Firmicutes.Bacilli.Lactobacillales.Carnobacteriaceae.Granulicatella	PRMT3
350945	ENSG00000185238	rs10833327	0.95360684	0.93316961	0.095570297	0.056966702	-0.022106037	-0.020292069	-0.295801977	0.207953008	0.378508874	0.241046876	0.17489676	0.107301813	0.301516954	0.21231291	0.888487289	0.708034005	Bacteria.Bacteroidetes.Bacteroidia.Bacteroidales.Rikenellaceae.Alistipes	PRMT3
350946	ENSG00000185238	rs10833327	0.9227766	0.906660704	0.723858384	0.402176827	-0.037599597	-0.028750819	0.080306592	-0.117288467	0.386374541	0.244252014	0.226317908	0.139089701	0.349387385	0.217460401	0.957070672	0.99223971	Bacteria.Actinobacteria.Actinobacteria.Bifidobacteriales.Bifidobacteriaceae	PRMT3
350947	ENSG00000185238	rs10833327	0.20157105	0.088668581	0.12098796	0.028591122	-0.692595644	0.610344564	0.370430739	-0.350137988	0.536835208	0.353131538	0.235760525	0.156387536	0.234019607	0.094609707	0.778495902	0.654341223	Bacteria.Firmicutes.Erysipelotrichia.Erysipelotrichales	PRMT3
350948	ENSG00000185238	rs10833327	0.789861451	0.918510145	0.346628697	0.733213685	0.109909795	-0.026943687	0.194574779	-0.045593312	0.410738035	0.262330339	0.205242502	0.133188714	0.272384955	0.175062862	0.987128526	0.935449612	Bacteria.Proteobacteria.Gammaproteobacteria.Pseudomonadales	PRMT3
350949	ENSG00000185238	rs10833327	0.97518144	0.8958034	0.61050713	0.960660272	0.012236528	0.032817756	0.087271368	0.005242834	0.391813799	0.249606677	0.170509726	0.105882533	0.412807024	0.238354207	0.90058294	0.993531782	Bacteria.Firmicutes.Negativicutes.Selenomonadales.Acidaminococcaceae	PRMT3
350950	ENSG00000185238	rs10833327	0.868035063	0.937545779	0.632053455	0.782883154	0.076609432	-0.023022943	-0.137051904	0.048180318	0.459253442	0.292694309	0.284865635	0.174120382	0.486585159	0.286002117	0.976314705	0.989769364	Bacteria.Firmicutes.Bacilli.Lactobacillales.Streptococcaceae.Streptococcus	PRMT3
350951	ENSG00000185238	rs10833327	0.828076695	0.811337628	0.794473802	0.654873065	-0.088186979	0.063346105	0.056627051	-0.06317917	0.404442866	0.264301741	0.216482354	0.14068812	0.314657842	0.229034108	0.92078388	0.945867177	Bacteria.Firmicutes.Clostridia.Clostridiales.Lachnospiraceae.Fusicatenibacter	PRMT3
350952	ENSG00000185238	rs10833327	0.872492891	0.698731544	0.861371485	0.572563571	-0.107614201	0.155090034	-0.041516216	0.079069529	0.667883052	0.398945322	0.236799545	0.139414734	0.494761373	0.345570659	0.997329664	0.92426646	Bacteria.Firmicutes.Negativicutes.Selenomonadales.Veillonellaceae.Megasphaera	PRMT3
350953	ENSG00000185238	rs10833327	0.664179278	0.883480776	0.664748572	0.985691678	-0.195242904	0.041555902	0.058702281	0.001712066	0.447659583	0.282433551	0.134838403	0.09509941	0.403927963	0.307720878	0.997282517	0.999171204	Bacteria.Proteobacteria.Gammaproteobacteria.Enterobacteriales.Enterobacteriaceae	PRMT3
350954	ENSG00000185238	rs10833327	0.890733047	0.85027656	0.248660117	0.14937096	0.05333161	-0.046553913	-0.184828032	0.140561965	0.386695922	0.24564233	0.158780625	0.096338913	0.280280587	0.222132435	0.998277807	0.999325446	Bacteria.Bacteroidetes.Bacteroidia.Bacteroidales.Porphyromonadaceae.Parabacteroides	PRMT3
350955	ENSG00000185238	rs10833327	0.564734706	0.734478514	0.321205704	0.518193403	0.3190107	-0.121321355	-0.233704652	0.093084758	0.551173302	0.356164592	0.233795634	0.143279589	0.447458646	0.293263609	0.761472878	0.902660525	Bacteria.Firmicutes.Negativicutes.Selenomonadales.Veillonellaceae	PRMT3
350956	ENSG00000185238	rs10833327	0.144747931	0.034395139	0.061132272	0.002831868	-0.640951967	0.619382467	0.30546716	-0.33476604	0.434222743	0.28663443	0.160303353	0.107872517	0.171693357	0.03194645	0.260179889	0.698272385	Bacteria.Firmicutes.Clostridia.Clostridiales.Lachnospiraceae.Anaerostipes	PRMT3
350957	ENSG00000185238	rs10833327	0.79620534	0.700188687	0.759085876	0.593175146	-0.148636243	0.135499697	0.089174021	-0.09411904	0.573169594	0.35033522	0.289549261	0.175303422	0.52502116	0.304008793	0.970737021	0.933837527	Bacteria.Firmicutes.Bacilli	PRMT3
350958	ENSG00000185238	rs10833327	0.763078363	0.827101814	0.516356968	0.535746281	-0.125026038	0.05704686	-0.14893226	0.088142435	0.41302403	0.260128931	0.228236259	0.141578727	0.320239276	0.205389843	0.998043854	0.98261409	Bacteria.Firmicutes.Clostridia.Clostridiales.Ruminococcaceaencultured	PRMT3
350959	ENSG00000185238	rs10833327	0.297194386	0.240888123	0.140011062	0.064255502	-0.563783136	0.388592926	-0.310835244	0.243740145	0.536474724	0.32831867	0.208053892	0.129481924	0.26680211	0.123953832	0.42817617	0.768469393	Bacteria.Firmicutes.Clostridia.Clostridiales.Christensenellaceae.Christensenellaceae_R_7_group	PRMT3
350960	ENSG00000185238	rs10833327	0.350161072	0.250329352	0.31555801	0.170254806	-0.510206815	0.451915798	0.220435629	-0.229295576	0.542164806	0.389613662	0.217943178	0.165347094	0.268107914	0.140525896	0.890411299	0.83309498	Bacteria.Firmicutes.Clostridia.Clostridiales.Lachnospiraceae.Blautia	PRMT3
350961	ENSG00000185238	rs10833327	0.999337704	0.979627924	0.826415977	0.503812887	0.000327695	0.006326954	0.03672615	-0.070529397	0.393267062	0.246820297	0.166795621	0.104916825	0.303756934	0.254234193	0.942703137	0.987424055	Bacteria.Proteobacteria.Gammaproteobacteria.Pasteurellales.Pasteurellaceae	PRMT3
350962	ENSG00000185238	rs10833327	0.776081341	0.891280055	0.773577281	0.884077578	-0.174501316	0.05211843	0.073281806	-0.023132518	0.610967247	0.379813012	0.253658022	0.158034879	0.473492516	0.386884215	0.99759175	0.986746924	Bacteria.Firmicutes.Clostridia.Clostridiales.Lachnospiraceae.Lachnospiraceae_UCG_008	PRMT3
350963	ENSG00000185238	rs10833327	0.582536122	0.485533217	0.158732494	0.065013729	0.232564019	-0.185639677	-0.222399567	0.182780355	0.420969834	0.264655645	0.155990452	0.097381358	0.258666793	0.117792154	0.919317431	0.97562022	Bacteria.Bacteroidetes.Bacteroidia.Bacteroidales.Porphyromonadaceae	PRMT3
350964	ENSG00000185238	rs10833327	0.716554715	0.756234276	0.661318373	0.664626351	-0.194305457	0.10480778	-0.07804241	0.04912878	0.532851382	0.336200271	0.177325281	0.112804327	0.37722626	0.270121247	0.959597159	0.99789802	Bacteria.Verrucomicrobia	PRMT3
350965	ENSG00000185238	rs10833327	0.642824716	0.637310781	0.433456685	0.347380141	-0.200120398	0.131105234	0.132864455	-0.100127306	0.429509403	0.276776477	0.16857127	0.105782721	0.318539771	0.211163215	0.710861456	0.81693518	Bacteria.Firmicutes.Clostridia.Clostridiales.Lachnospiraceae.Roseburia	PRMT3
350966	ENSG00000185238	rs10833327	0.831036138	0.970699704	0.666421078	0.949721247	0.101856554	-0.011033392	0.085372982	0.00804533	0.475447906	0.299231208	0.197149145	0.127096827	0.408057433	0.284621232	0.944888019	0.915713495	Bacteria.Proteobacteria.Gammaproteobacteria.Pseudomonadales.Pseudomonadaceae.Pseudomonas	PRMT3
350967	ENSG00000185238	rs10833327	0.769931504	0.873036735	0.555400492	0.696385377	-0.122097143	0.041975556	-0.123210507	0.047886084	0.415736589	0.261637466	0.207860059	0.122177378	0.263227482	0.225566614	0.968802863	0.997181136	Bacteria.Bacteroidetes.Bacteroidia.Bacteroidales.Prevotellaceae	PRMT3
350968	ENSG00000185238	rs10833327	0.714625554	0.653039245	0.134413824	0.086752607	0.145892165	-0.113641442	-0.290490198	0.20496922	0.397255728	0.25162534	0.191639287	0.117859868	0.270160098	0.158461468	0.997604342	0.996621608	Bacteria.Proteobacteria.Deltaproteobacteria	PRMT3
350969	ENSG00000185238	rs10833327	0.35072135	0.406881942	0.24370012	0.326619595	0.672269919	-0.377411188	0.274292954	-0.145875892	0.715216009	0.452091736	0.233150333	0.147587201	0.412014083	0.25755634	0.997594253	0.968019235	Bacteria.Firmicutes.Erysipelotrichia.Erysipelotrichales.Erysipelotrichaceae.Faecalitalea	PRMT3
350970	ENSG00000185238	rs10833327	0.657364429	0.987550983	0.715885705	0.95285907	-0.490530536	0.011900642	0.095915039	0.011254249	1.100823166	0.7597786	0.262383516	0.189639738	0.821903879	0.696660962	0.999330493	0.997562661	Bacteria.Proteobacteria	PRMT3
350971	ENSG00000185238	rs10833327	0.949567739	0.965422437	0.85029685	0.981838585	0.032483101	0.013834123	-0.054427765	-0.00396695	0.511590641	0.317898034	0.287228217	0.173595462	0.534573404	0.314544608	0.991685497	0.986418042	Bacteria.Firmicutes.Bacilli.Lactobacillales	PRMT3
350972	ENSG00000185238	rs10833327	0.943589806	0.849758207	0.734574681	0.370198914	0.027802989	-0.047335303	-0.050728735	0.087030512	0.391410937	0.248893055	0.148981096	0.096447964	0.34637961	0.173162365	0.813816879	0.903004347	Bacteria.Firmicutes.Clostridia.Clostridiales.Lachnospiraceae.Lachnospiraceae_NK4A136_group	PRMT3
350973	ENSG00000185238	rs10833327	0.936743191	0.947694168	0.907828507	0.967497784	0.064979623	-0.030785438	0.029632488	-0.005960629	0.815592771	0.467462014	0.254946665	0.145722274	0.520969152	0.359890968	0.882842214	0.996054477	Bacteria.Bacteroidetes.Bacteroidia.Bacteroidales.Prevotellaceae.Prevotella_9	PRMT3
350974	ENSG00000185238	rs10833327	0.194378378	0.087508685	0.090313018	0.014642011	-0.674619788	0.566589356	-0.324317212	0.303899139	0.514476404	0.326594392	0.188629777	0.121164876	0.202655059	0.067340917	0.565249397	0.724978454	Bacteria.Bacteroidetes.Bacteroidia.Bacteroidales.Porphyromonadaceae.Odoribacter	PRMT3
350975	ENSG00000185238	rs10833327	0.87677873	0.86576647	0.507357117	0.290863201	-0.060645382	0.04197393	-0.10910699	0.10939469	0.38958658	0.247329563	0.163665311	0.102728122	0.306753623	0.2125178	0.877297966	0.856297394	Bacteria.Fusobacteria.Fusobacteriia.Fusobacteriales	PRMT3
350976	ENSG00000185238	rs10833327	0.555238955	0.705250574	0.53574651	0.702755104	-0.353387621	0.144124104	0.102917761	-0.044323617	0.59593207	0.379363573	0.165311678	0.115639742	0.548499568	0.330785734	0.996566686	0.997858307	Bacteria.Proteobacteria.Gammaproteobacteria	PRMT3
350977	ENSG00000185238	rs10833327	0.688468357	0.607362549	0.327483883	0.267669583	0.175162112	-0.143635173	-0.184435258	0.131947175	0.434936818	0.278174297	0.186935092	0.118017616	0.267954276	0.169523908	0.999694213	0.863959089	Bacteria.Firmicutes.Clostridia.Clostridiales.Lachnospiraceaencultured	PRMT3
350978	ENSG00000185238	rs10833327	0.997008642	0.980927038	0.798054633	0.469493991	-0.001470017	0.005894076	0.043056046	-0.076493344	0.390591267	0.245598117	0.167587612	0.105136434	0.320787032	0.255959237	0.92163923	0.989428248	Bacteria.Proteobacteria.Gammaproteobacteria.Pasteurellales.Pasteurellaceae.Haemophilus	PRMT3
350979	ENSG00000185238	rs10833327	0.94433337	0.951405123	0.930284474	0.997805628	-0.034622877	0.021936746	0.015062172	-0.000343469	0.493943189	0.358572087	0.171498873	0.124407354	0.491635317	0.283960284	0.998329958	0.99999132	Bacteria.Firmicutes.Clostridia.Clostridiales.Clostridiaceae_1	PRMT3
350980	ENSG00000185238	rs10833327	0.300112501	0.244260342	0.142184189	0.065807611	-0.559979765	0.385515881	-0.308994231	0.242135052	0.536110449	0.328084003	0.207974342	0.129395236	0.267276707	0.122584993	0.429051049	0.770193226	Bacteria.Firmicutes.Clostridia.Clostridiales.Christensenellaceae	PRMT3
350981	ENSG00000185250	rs1048203	0.618815893	0.489932067	0.266695221	0.837236151	0.08557598	-0.133751239	0.099038477	-0.020660277	0.171177517	0.192625729	0.088401092	0.100168449	0.228343783	0.136652336	0.975966367	0.997201293	Bacteria.Firmicutes.Clostridia.Clostridiales.Lachnospiraceae.Coprococcus_1	PPIL6
350982	ENSG00000185250	rs1048203	0.723504124	0.84976066	0.493198768	0.517077168	-0.151041499	0.088606839	0.078615816	-0.080392361	0.425091934	0.465910011	0.114081026	0.12341248	0.819949315	0.527909193	0.998803525	0.997226571	Bacteria.Firmicutes.Clostridia.Clostridiales.Lachnospiraceae.Eubacterium_rectale_group	PPIL6
350983	ENSG00000185250	rs1048203	0.754829829	0.781637125	0.434304551	0.327366126	-0.102383874	0.096231632	0.060349505	-0.075620776	0.326480286	0.345737712	0.076710226	0.076626945	0.637827652	0.489851137	0.960907055	0.870964126	Bacteria.Firmicutes.Clostridia.Clostridiales.Ruminococcaceae.Faecalibacterium	PPIL6
350984	ENSG00000185250	rs1048203	0.606324377	0.70378908	0.929990925	0.432043185	0.090080585	-0.083099665	-0.005193337	0.058210617	0.173952722	0.217601395	0.058883084	0.073626894	0.236979611	0.173723211	0.814388402	0.993577312	Bacteria.Proteobacteria.Betaproteobacteria.Burkholderiales.Alcaligenaceae.Sutterella	PPIL6
350985	ENSG00000185250	rs1048203	0.600795278	0.627691868	0.171866074	0.832633253	-0.124203003	-0.1117368	0.135586112	-0.019125847	0.236203399	0.229302228	0.098146531	0.090141193	0.407281357	0.244756819	0.837410135	0.997216401	Bacteria.Firmicutes.Clostridia.Clostridiales.Ruminococcaceae.Subdoligranulum	PPIL6
350986	ENSG00000185250	rs1048203	0.476903595	0.282354546	0.881812097	0.624048123	0.131994701	-0.220928914	0.01059935	-0.036809592	0.184496224	0.203802653	0.071013554	0.074745188	0.216829365	0.089472391	0.922225994	0.887301988	Bacteria.Proteobacteria.Betaproteobacteria.Burkholderiales.Alcaligenaceae.Parasutterella	PPIL6
350987	ENSG00000185250	rs1048203	0.153368934	0.872540137	0.012810954	0.216995478	-0.363042458	0.048616569	0.342880461	-0.18402671	0.251307019	0.301840504	0.133953339	0.147615603	0.200898837	0.419473642	0.70717952	0.768606268	Bacteria.Firmicutes.Erysipelotrichia.Erysipelotrichales	PPIL6
350988	ENSG00000185250	rs1048203	0.527675273	0.123527922	0.905544778	0.151964534	0.107802993	-0.304023509	0.013519634	0.209669394	0.169775851	0.194840363	0.113492422	0.144634634	0.211289203	0.044331598	0.831969194	0.881181925	Bacteria.Actinobacteria.Actinobacteria	PPIL6
350989	ENSG00000185250	rs1048203	0.213736242	0.282630694	0.02771808	0.050063196	-0.315863941	0.373019742	-0.189936461	0.231014642	0.251553193	0.344302757	0.084347377	0.115705712	0.304369112	0.207185527	0.998896274	0.98418264	Bacteria.Proteobacteria.Deltaproteobacteria.Desulfovibrionales.Desulfovibrionaceae.Desulfovibrio	PPIL6
350990	ENSG00000185250	rs1048203	0.656689795	0.745865064	0.131551415	0.002996872	0.071805891	-0.058843683	0.109202923	-0.257311682	0.160804246	0.180791814	0.071503121	0.083433413	0.255764546	0.18454941	0.804913229	0.52957868	Bacteria.Fusobacteria.Fusobacteriia.Fusobacteriales.Fusobacteriaceae.Fusobacterium	PPIL6
350991	ENSG00000185250	rs1048203	0.451246813	0.302085195	0.746904669	0.716329961	0.152125845	-0.228564485	0.028411522	-0.033238557	0.20071881	0.21972413	0.087663445	0.091075825	0.265622055	0.073271233	0.65367728	0.982165009	Bacteria.Firmicutes.Clostridia.Clostridiales.Peptostreptococcaceae.Intestinibacter	PPIL6
350992	ENSG00000185250	rs1048203	0.545951885	0.27672953	0.794856559	0.801539449	0.107672811	-0.221996708	0.026937383	0.026478352	0.177379181	0.202384384	0.103176898	0.104912307	0.213716845	0.08407161	0.997117901	0.953568156	Bacteria.Firmicutes.Clostridia.Clostridiales.Lachnospiraceae.Eubacterium_hallii_group	PPIL6
350993	ENSG00000185250	rs1048203	0.970392856	0.492792504	0.721172932	0.588400019	-0.012643448	-0.18935203	-0.038555782	-0.044730389	0.339341329	0.274513663	0.107564433	0.082246486	0.548801507	0.260747246	0.994527911	0.93087151	Bacteria.Proteobacteria.Gammaproteobacteria.Enterobacteriales.Enterobacteriaceae.Citrobacter	PPIL6
350994	ENSG00000185250	rs1048203	0.01465293	0.027218862	0.00522192	0.103396009	0.548889867	-0.495100903	0.244469909	-0.142077942	0.21886818	0.219130516	0.084573918	0.086013325	0.034391395	0.017188782	0.858670885	0.979585985	Bacteria.Firmicutes.Erysipelotrichia.Erysipelotrichales.Erysipelotrichaceae.Erysipelatoclostridium	PPIL6
350995	ENSG00000185250	rs1048203	0.958181818	0.557928533	0.751608472	0.166691312	0.014355189	0.196112538	-0.030011029	0.160724131	0.272715579	0.332980302	0.094415244	0.114919256	0.594163954	0.243085815	0.999985325	0.999758873	Bacteria.Firmicutes.Clostridia.Clostridiales.Ruminococcaceae.Ruminococcaceae_UCG_014	PPIL6
350996	ENSG00000185250	rs1048203	0.545961834	0.483760874	0.175167246	0.137599745	-0.155529164	0.245481089	-0.133741897	0.201150277	0.256223656	0.348545516	0.097568275	0.133803972	0.519994051	0.284452187	0.998832683	0.892135646	Bacteria.Firmicutes.Clostridia.Clostridiales.Ruminococcaceae.Eubacterium_coprostanoligenes_group	PPIL6
350997	ENSG00000185250	rs1048203	0.395635081	0.124908523	0.62289423	0.244690599	0.182391702	-0.396563144	0.040474137	-0.113705643	0.213297933	0.25509791	0.081913214	0.096855676	0.328703564	0.096685955	0.860407694	0.97362172	Bacteria.Firmicutes.Clostridia.Clostridiales.Ruminococcaceae.Ruminococcus_2	PPIL6
350998	ENSG00000185250	rs1048203	0.788285979	0.600358062	0.718559526	0.60032786	0.06383236	-0.122085554	0.032946582	-0.047341763	0.236725583	0.231897419	0.091023901	0.089916623	0.457102954	0.22275792	0.814018309	0.988047315	Bacteria.Proteobacteria.Betaproteobacteria	PPIL6
350999	ENSG00000185250	rs1048203	0.073776974	0.23309018	0.002380989	0.022439798	-0.428403566	0.391104167	-0.320510718	0.308466915	0.235732989	0.324931801	0.101361855	0.131899603	0.166992024	0.184063994	0.432383682	0.627508359	Bacteria.Firmicutes.Clostridia.Clostridiales.Ruminococcaceae.Ruminiclostridium_9	PPIL6
351000	ENSG00000185250	rs1048203	0.031128464	0.023637785	0.000251721	0.000388614	0.371416465	-0.417952731	0.212825295	-0.217785149	0.168578015	0.180348853	0.054941389	0.058198435	0.042971289	0.014600726	0.89691574	0.913985509	Bacteria.Firmicutes.Clostridia.Clostridiales.Lachnospiraceae.Tyzzerella	PPIL6
351001	ENSG00000185250	rs1048203	0.54014494	0.54575927	0.844741509	0.994282758	0.147605772	-0.176052398	-0.023297012	-0.000888794	0.239678599	0.289887596	0.118489909	0.12356079	0.442579199	0.260967989	0.970737021	0.941277486	Bacteria.Firmicutes.Bacilli	PPIL6
351002	ENSG00000185250	rs1048203	0.360788306	0.247080871	0.225688073	0.368352511	0.159787123	-0.22656945	-0.10411114	0.077965259	0.173613881	0.193983893	0.085117044	0.086067098	0.183941619	0.076954348	0.995339941	0.95316496	Bacteria.Proteobacteria.Deltaproteobacteria.Desulfovibrionales.Desulfovibrionaceae.Bilophila	PPIL6
351003	ENSG00000185250	rs1048203	0.577078013	0.268356344	0.404046001	0.105586223	-0.291198186	0.528978649	0.08431311	-0.146706502	0.519550198	0.473820746	0.100385301	0.089389749	0.896316247	0.470202751	0.999973618	0.989705988	Bacteria.Bacteroidetes.Bacteroidia.Bacteroidales.Bacteroidaceae.Bacteroides	PPIL6
351004	ENSG00000185250	rs1048203	0.806064814	0.973856515	0.865354389	0.109357093	0.046044653	-0.007133064	-0.01339106	0.143819143	0.186786638	0.216821748	0.078662379	0.088594581	0.31037698	0.191378412	0.657980841	0.847565603	Bacteria.Firmicutes.Clostridia.Clostridiales.Lachnospiraceae.Lachnospira	PPIL6
351005	ENSG00000185250	rs1048203	0.779312218	0.745827123	0.689676371	0.144359354	0.051779228	0.080737451	-0.028237274	0.13269056	0.184018374	0.248020023	0.07040302	0.089804869	0.328546055	0.236133298	0.764014431	0.970562572	Bacteria.Firmicutes.Negativicutes.Selenomonadales.Acidaminococcaceae.Phascolarctobacterium	PPIL6
351006	ENSG00000185250	rs1048203	0.923874707	0.890734623	0.591895972	0.532875685	0.023509874	-0.042154288	-0.057252352	0.081255737	0.245084159	0.305656025	0.106267772	0.129600898	0.647160061	0.447576295	0.948905015	0.966332496	Bacteria.Firmicutes.Clostridia.Clostridiales.Ruminococcaceae.Ruminococcaceae_NK4A214_group	PPIL6
351007	ENSG00000185250	rs1048203	0.428776406	0.809711883	0.518578271	0.49549227	0.190566048	0.08029241	0.072315206	0.090706952	0.239324767	0.332088863	0.1114131	0.13233039	0.44975077	0.388641064	0.99991226	0.988194298	Bacteria.Actinobacteria.Coriobacteriia.Coriobacteriales.Coriobacteriaceae.Collinsella	PPIL6
351008	ENSG00000185250	rs1048203	0.172269711	0.67596593	0.10191581	0.959644223	0.278357015	-0.106769479	0.237639931	0.008366687	0.201686392	0.254292484	0.143235154	0.16471304	0.175897656	0.209481776	0.999005033	0.949522544	Bacteria.Actinobacteria.Coriobacteriia.Coriobacteriales	PPIL6
351009	ENSG00000185250	rs1048203	0.702467278	0.74163223	0.924466032	0.725616888	0.101070733	-0.101452051	-0.008858194	0.038203492	0.26342408	0.306406907	0.09306948	0.108384111	0.535760898	0.367942135	0.997594253	0.968948848	Bacteria.Firmicutes.Erysipelotrichia.Erysipelotrichales.Erysipelotrichaceae.Faecalitalea	PPIL6
351010	ENSG00000185250	rs1048203	0.278304227	0.50811094	0.363451733	0.872580651	0.322866495	-0.242049614	0.091179604	-0.019925211	0.29531793	0.363732819	0.099624362	0.12374721	0.314781048	0.309060948	0.999878354	0.998275086	Bacteria.Bacteroidetes.Bacteroidia.Bacteroidales.Porphyromonadaceae.Barnesiella	PPIL6
351011	ENSG00000185250	rs1048203	0.189855609	0.675621697	0.206798566	0.637665186	0.261206608	-0.091815602	-0.098210409	-0.036663247	0.197157515	0.218430486	0.077019299	0.077481552	0.188985295	0.218521417	0.606736291	0.952329027	Bacteria.Firmicutes.Clostridia.Clostridiales.Lachnospiraceae.Lachnoclostridium	PPIL6
351012	ENSG00000185250	rs1048203	0.983440394	0.446297246	0.270410531	0.900066389	0.004239411	-0.192109339	-0.092857162	0.01278224	0.203466709	0.250711332	0.083535681	0.101390765	0.413307296	0.173221746	0.84372248	0.998819627	Bacteria.Firmicutes.Clostridia.Clostridiales.Ruminococcaceae.Ruminococcaceae_UCG_003	PPIL6
351013	ENSG00000185250	rs1048203	0.807864443	0.890678747	0.636952158	0.352179505	0.050826296	-0.034105329	-0.045732722	0.097994832	0.20815526	0.247166712	0.096443484	0.104573199	0.4125399	0.256526088	0.837444774	0.981481548	Bacteria.Firmicutes.Clostridia.Clostridiales.Lachnospiraceae.Eubacterium_eligens_group	PPIL6
351014	ENSG00000185250	rs1048203	0.896289554	0.645421956	0.241940705	0.521860498	0.024642966	-0.118601516	-0.07952796	0.059977004	0.188314263	0.256555966	0.067344514	0.093136269	0.410433887	0.241067819	0.973414458	0.998439902	Bacteria.Verrucomicrobia.Verrucomicrobiae.Verrucomicrobiales.Verrucomicrobiaceae.Akkermansia	PPIL6
351015	ENSG00000185250	rs1048203	0.696276562	0.437446811	0.339981293	0.149962631	-0.107582959	0.300110889	-0.112286869	0.223127027	0.274385402	0.384104082	0.116811563	0.15315365	0.582391022	0.287169934	0.99032513	0.817436968	Bacteria.Firmicutes.Clostridia.Clostridiales.Ruminococcaceae.Ruminococcaceae_UCG_013	PPIL6
351016	ENSG00000185250	rs1048203	0.714428023	0.845379649	0.999891581	0.701226262	0.121159672	-0.073010457	1.87E-05	0.064279942	0.329671715	0.372887986	0.137307355	0.166803339	0.546649256	0.415248356	0.999891581	0.999590371	Bacteria.Firmicutes.Bacilli.Bacillales.Staphylococcaceae.Staphylococcus	PPIL6
351017	ENSG00000185250	rs1048203	0.387026834	0.463206988	0.545965445	0.897632842	0.18699478	-0.189514664	-0.072338512	0.015845619	0.214720268	0.256815916	0.119173825	0.122685655	0.328278619	0.17429391	0.988415778	0.998129303	Bacteria.Firmicutes.Bacilli.Lactobacillales.Streptococcaceae	PPIL6
351018	ENSG00000185250	rs1048203	0.437289971	0.70922523	0.59418909	0.961072488	0.266308558	-0.172402386	-0.071720465	0.007842267	0.340724202	0.460310076	0.133952652	0.160058351	0.581591279	0.501920492	0.909309097	0.94372401	Bacteria.Firmicutes.Negativicutes.Selenomonadales	PPIL6
351019	ENSG00000185250	rs1048203	0.386140731	0.466741237	0.537935306	0.910714504	0.187286354	-0.187116649	-0.074002542	0.013803112	0.214651837	0.255590154	0.119509139	0.122612651	0.310408458	0.173361087	0.976314705	0.993698556	Bacteria.Firmicutes.Bacilli.Lactobacillales.Streptococcaceae.Streptococcus	PPIL6
351020	ENSG00000185250	rs1048203	0.714487515	0.326114534	0.304935507	0.060437793	-0.089428434	0.321878836	-0.082273268	0.220289764	0.243385083	0.325312536	0.079562574	0.115284503	0.449917325	0.208294968	0.997329664	0.92426646	Bacteria.Firmicutes.Negativicutes.Selenomonadales.Veillonellaceae.Megasphaera	PPIL6
351021	ENSG00000185250	rs1048203	0.66842474	0.797873031	0.967626649	0.296753165	0.075200521	-0.054585154	0.003051827	-0.074682041	0.174776441	0.212267301	0.0749066	0.07099918	0.245846051	0.218566665	0.942321429	0.989428248	Bacteria.Proteobacteria.Gammaproteobacteria.Pasteurellales.Pasteurellaceae.Haemophilus	PPIL6
351022	ENSG00000185250	rs1048203	0.720539027	0.577258479	0.766563824	0.439136504	0.07948317	-0.12352898	-0.02936756	0.075520451	0.221219823	0.220502751	0.098509783	0.097015595	0.359723099	0.184550973	0.991744893	0.884813348	Bacteria.Firmicutes.Bacilli.Lactobacillales.Carnobacteriaceae	PPIL6
351023	ENSG00000185250	rs1048203	0.635441014	0.608480728	0.103159433	0.104469869	-0.099825101	0.150726614	-0.138582047	0.177509384	0.209574054	0.292820911	0.08383819	0.107804424	0.457928418	0.245396459	0.996596763	0.999791394	Bacteria.Firmicutes.Clostridia.Clostridiales.Ruminococcaceae.Ruminococcaceae_UCG_005	PPIL6
351024	ENSG00000185250	rs1048203	0.62562926	0.741549469	0.964992116	0.524199769	0.128781693	-0.089069981	0.003477221	0.053108175	0.262702087	0.268920997	0.078921168	0.082936907	0.425014551	0.282199693	0.893923282	0.998607976	Bacteria.Firmicutes.Clostridia.Clostridiales.Lachnospiraceae.Tyzzerella_4	PPIL6
351025	ENSG00000185250	rs1048203	0.491433505	0.501906163	0.752767372	0.247335112	0.151984144	0.208504536	0.037760291	0.160551646	0.219646322	0.308776979	0.119370783	0.137535593	0.45039609	0.229023105	0.857561704	0.942166966	Bacteria.Firmicutes.Clostridia.Clostridiales.Lachnospiraceae.Lachnospiraceae_ND3007_group	PPIL6
351026	ENSG00000185250	rs1048203	0.03043647	0.047058692	0.007234642	0.04552441	0.444069413	-0.439460893	0.366707646	-0.281714441	0.200691063	0.217099129	0.132229793	0.138165627	0.058833947	0.026849133	0.999672451	0.998587032	Bacteria.Firmicutes.Clostridia.Clostridiales.Ruminococcaceae.Butyricicoccus	PPIL6
351027	ENSG00000185250	rs1048203	0.100566514	0.114919324	0.130775526	0.316687816	0.465620559	-0.415411096	0.159864939	-0.108073432	0.279518087	0.259975855	0.104461018	0.107103151	0.16481192	0.085170042	0.7770984	0.963541857	Bacteria.Firmicutes.Erysipelotrichia.Erysipelotrichales.Erysipelotrichaceae.Clostridium_innocuum_group	PPIL6
351028	ENSG00000185250	rs1048203	0.665268277	0.093471727	0.83919981	0.153481187	0.081847324	-0.367540536	0.025911883	0.227366747	0.188313582	0.215904289	0.127186422	0.157432574	0.320988654	0.045199039	0.884797057	0.880464612	Bacteria.Actinobacteria	PPIL6
351029	ENSG00000185250	rs1048203	0.393180898	0.288303714	0.590133698	0.868020899	0.166245082	-0.220181647	0.058785603	-0.02083533	0.193403137	0.205659781	0.108595618	0.124888806	0.195481861	0.086304038	0.902044802	0.997132292	Bacteria.Firmicutes.Bacilli.Bacillales	PPIL6
351030	ENSG00000185250	rs1048203	0.572952733	0.435646261	0.426575172	0.537001666	0.098200076	-0.159103746	-0.059312831	0.056963993	0.173321627	0.202831161	0.074133022	0.091781527	0.236248124	0.122374624	0.911615867	0.937651724	Bacteria.Firmicutes.Clostridia.Clostridiales.Ruminococcaceae.Ruminococcaceae_UCG_002	PPIL6
351031	ENSG00000185250	rs1048203	0.499594217	0.394147237	0.883269247	0.698073251	0.116858819	-0.165250005	0.015962827	0.041703383	0.172122704	0.192640856	0.108292872	0.107029326	0.213946686	0.119674091	0.999670759	0.996530704	Bacteria.Firmicutes.Clostridia.Clostridiales.Ruminococcaceae.Flavonifractor	PPIL6
351032	ENSG00000185250	rs1048203	0.428278222	0.261839458	0.490658814	0.437057149	0.138580599	-0.221925759	0.053426795	-0.066456914	0.173849603	0.196066646	0.07707362	0.084983855	0.190412943	0.081263206	0.99935717	0.960853802	Bacteria.Firmicutes.Erysipelotrichia.Erysipelotrichales.Erysipelotrichaceae.Erysipelotrichaceae_UCG_003	PPIL6
351033	ENSG00000185250	rs1048203	0.905533805	0.779806289	0.294564384	0.368189421	-0.026004469	-0.063988452	-0.105053064	0.093987911	0.218272597	0.227932907	0.099417049	0.103719213	0.42815874	0.244000755	0.884808892	0.901781274	Bacteria.Proteobacteria.Gammaproteobacteria.Pseudomonadales.Pseudomonadaceae.Pseudomonas	PPIL6
351034	ENSG00000185250	rs1048203	0.697837268	0.66215161	0.086427157	0.040516682	0.065871939	-0.084467706	-0.113476229	0.171410446	0.168917508	0.192430145	0.065181309	0.082007057	0.247436215	0.18105144	0.968802863	0.866582032	Bacteria.Bacteroidetes.Bacteroidia.Bacteroidales.Prevotellaceae	PPIL6
351035	ENSG00000185250	rs1048203	0.787588439	0.686020744	0.294297341	0.10505306	0.047236262	-0.080578243	0.067369779	-0.12536021	0.17458845	0.198431573	0.06371989	0.076263962	0.305299793	0.145685691	0.680421459	0.854805842	Bacteria.Firmicutes.Clostridia.Clostridiales.Lachnospiraceae.Lachnospiraceae_NK4A136_group	PPIL6
351036	ENSG00000185250	rs1048203	0.722568783	0.98132767	0.944461088	0.45101086	0.099175672	-0.007359707	-0.00669033	0.085440524	0.278138172	0.313250082	0.095666667	0.112673447	0.563381793	0.438844296	0.970853663	0.997513341	Bacteria.Firmicutes.Clostridia.Clostridiales.Lachnospiraceae.Eubacterium_xylanophilum_group	PPIL6
351037	ENSG00000185250	rs1048203	0.752767298	0.683548736	0.177530775	0.670985896	-0.069623496	-0.108071247	-0.09740017	0.039281384	0.220099172	0.263936391	0.071450956	0.092052026	0.414021905	0.320910518	0.519462653	0.913113528	Bacteria.Firmicutes.Clostridia.Clostridiales.Lachnospiraceae.Lachnospiraceae_UCG_010	PPIL6
351038	ENSG00000185250	rs1048203	0.465132863	0.409145981	0.738802312	0.933622206	0.166190546	-0.195551645	0.030712592	0.008324219	0.226185752	0.235386611	0.091715297	0.099558171	0.267760647	0.157574484	0.987251266	0.998719086	Bacteria.Firmicutes.Bacilli.Bacillales.Family_XI.Gemella	PPIL6
351039	ENSG00000185250	rs1048203	0.281231216	0.646706655	0.33237381	0.900749564	0.255270233	-0.149820456	-0.100433604	0.015001587	0.234927846	0.325355219	0.10283703	0.119818464	0.314631968	0.268943089	0.761472878	0.918869061	Bacteria.Firmicutes.Negativicutes.Selenomonadales.Veillonellaceae	PPIL6
351040	ENSG00000185250	rs1048203	0.09152553	0.065468735	0.026774426	0.330363482	0.314017098	-0.365331494	-0.179070181	0.070478789	0.183340998	0.194979014	0.079017287	0.071863788	0.065939382	0.024904997	0.814537034	0.882457945	Bacteria.Bacteroidetes.Bacteroidia.Bacteroidales.Rikenellaceae	PPIL6
351041	ENSG00000185250	rs1048203	0.091253286	0.065419937	0.025880393	0.323092784	0.31368622	-0.364925063	-0.180752554	0.071686371	0.182990564	0.194725884	0.079268481	0.071996631	0.066105456	0.025321953	0.812247305	0.865540269	Bacteria.Bacteroidetes.Bacteroidia.Bacteroidales.Rikenellaceae.Alistipes	PPIL6
351042	ENSG00000185250	rs1048203	0.158881949	0.127223402	0.0667555	0.150056455	0.263764917	-0.305118911	-0.178040054	0.132691878	0.185071404	0.197499609	0.095485044	0.091100572	0.10052588	0.039957726	0.998525812	0.997174658	Bacteria.Proteobacteria.Deltaproteobacteria.Desulfovibrionales.Desulfovibrionaceae	PPIL6
351043	ENSG00000185250	rs1048203	0.97359883	0.886065615	0.603583581	0.526912271	-0.010181401	-0.042635672	-0.056204605	0.072885049	0.306459463	0.296394088	0.107713039	0.114572076	0.621219181	0.427472836	0.997947728	0.9977362	Bacteria.Actinobacteria.Actinobacteria.Micrococcales	PPIL6
351044	ENSG00000185250	rs1048203	0.717468517	0.436478277	0.619804108	0.51218643	0.074078697	-0.157253593	0.039176945	-0.048714121	0.203836226	0.200838071	0.078587345	0.073914736	0.34957439	0.163078509	0.778805147	0.935568656	Bacteria.Proteobacteria.Betaproteobacteria.Burkholderiales.Alcaligenaceae	PPIL6
351045	ENSG00000185250	rs1048203	0.629895223	0.201871534	0.312115047	0.03418142	-0.125321711	0.435997056	-0.097370648	0.262639752	0.258840218	0.338172172	0.095581819	0.121393513	0.505240015	0.154839087	0.981084248	0.998600531	Bacteria.Firmicutes.Clostridia.Clostridiales.Ruminococcaceae.Ruminiclostridium_6	PPIL6
351046	ENSG00000185250	rs1048203	0.1098594	0.06011872	0.084810245	0.040024035	-1.667620234	2.270424447	0.311599951	-0.418847886	1.028760897	1.186666974	0.178041167	0.199877484	0.997454612	0.727982475	0.997650199	0.999159905	Bacteria.Firmicutes.Clostridia.Clostridiales	PPIL6
351047	ENSG00000185250	rs1048203	0.511123074	0.208077092	0.687689134	0.162819155	0.117706332	-0.242778359	-0.030476633	0.108789319	0.178146977	0.190936549	0.075475571	0.077064785	0.27385847	0.087603623	0.774468125	0.788901356	Bacteria.Firmicutes.Clostridia.Clostridiales.Lachnospiraceae.Roseburia	PPIL6
351048	ENSG00000185250	rs1048203	0.373908404	0.333069626	0.56905666	0.76813811	0.218980947	-0.246758006	0.047556422	-0.027035972	0.244578198	0.253029605	0.083089191	0.091323298	0.326223484	0.170644364	0.999858829	0.957708045	Bacteria.Proteobacteria.Betaproteobacteria.Neisseriales.Neisseriaceae.Eikenella	PPIL6
351049	ENSG00000185250	rs1048203	0.438171444	0.289383926	0.430442071	0.600657388	0.134790913	-0.206765962	-0.056199095	0.04415836	0.17278971	0.193565832	0.070834864	0.08394642	0.173822132	0.09212467	0.998277807	0.999325446	Bacteria.Bacteroidetes.Bacteroidia.Bacteroidales.Porphyromonadaceae.Parabacteroides	PPIL6
351050	ENSG00000185250	rs1048203	0.394504965	0.092676151	0.281530228	0.042355597	-0.518650758	1.090334847	0.121663211	-0.238700603	0.605079368	0.638905058	0.112038151	0.115271223	0.926369083	0.395001189	0.997675757	0.924386311	Bacteria.Bacteroidetes	PPIL6
351051	ENSG00000185250	rs1048203	0.743679344	0.574004057	0.342594318	0.323024372	0.059065216	-0.114545608	0.113788786	-0.135193254	0.179868082	0.202727827	0.119020944	0.135759033	0.26776727	0.132757804	0.999276643	0.988728768	Bacteria.Firmicutes.Clostridia.Clostridiales.Ruminococcaceae.Ruminiclostridium_5	PPIL6
351052	ENSG00000185250	rs1048203	0.657330962	0.497465428	0.356283773	0.994490221	0.076736601	-0.132723491	-0.060980334	-0.000506253	0.172190303	0.19451994	0.065634992	0.073029658	0.260970167	0.129577843	0.731818614	0.883868316	Bacteria.Firmicutes.Negativicutes.Selenomonadales.Veillonellaceae.Dialister	PPIL6
351053	ENSG00000185250	rs1048203	0.374191447	0.270929646	0.569982531	0.557646532	0.205950397	-0.292558574	0.073329353	-0.082084125	0.230161622	0.26347803	0.128427328	0.139270961	0.347750615	0.15114825	0.998820086	0.961415255	Bacteria.Firmicutes.Clostridia.Clostridiales.Family_XIII	PPIL6
351054	ENSG00000185250	rs1048203	0.838135922	0.978631298	0.148756256	0.2679195	-0.0412983	-0.007241182	-0.126073414	0.122545169	0.201358145	0.269307191	0.086276024	0.109665981	0.479423096	0.332877734	0.433390126	0.887336532	Bacteria.Firmicutes.Clostridia.Clostridiales.Christensenellaceae.Christensenellaceae_R_7_group	PPIL6
351055	ENSG00000185250	rs1048203	0.152854768	0.861432635	0.012683405	0.21127086	-0.363432579	0.052875323	0.343810859	-0.186513786	0.25125742	0.301723923	0.134115883	0.147730798	0.199588299	0.410762552	0.68358258	0.769192295	Bacteria.Firmicutes.Erysipelotrichia.Erysipelotrichales.Erysipelotrichaceae	PPIL6
351056	ENSG00000185250	rs1048203	0.671566636	0.788918034	0.126284896	0.002710507	0.06826304	-0.048665606	0.110687834	-0.261047041	0.160268563	0.181032783	0.071466754	0.083716258	0.255394547	0.196857614	0.805954373	0.498517766	Bacteria.Fusobacteria.Fusobacteriia.Fusobacteriales	PPIL6
351057	ENSG00000185250	rs1048203	0.808956798	0.459555369	0.792404455	0.972998586	0.063145706	-0.195159247	0.030709428	0.003810179	0.260117255	0.262309481	0.116202712	0.112135659	0.481402337	0.252319649	0.99759175	0.988353762	Bacteria.Firmicutes.Clostridia.Clostridiales.Lachnospiraceae.Lachnospiraceae_UCG_008	PPIL6
351058	ENSG00000185250	rs1048203	0.793347018	0.682814992	0.510341018	0.060200287	0.04558397	0.093275759	-0.045889482	0.166750903	0.173292663	0.22724428	0.069324316	0.087183038	0.36270122	0.193221188	0.899948514	0.889313815	Bacteria.Firmicutes.Negativicutes.Selenomonadales.Acidaminococcaceae	PPIL6
351059	ENSG00000185250	rs1048203	0.460831911	0.401687687	0.755914249	0.897328893	0.139891864	-0.193086126	-0.021734171	0.009866119	0.188563808	0.228737274	0.069623958	0.076161597	0.279617821	0.129153747	0.999492402	0.999741582	Bacteria.Proteobacteria.Gammaproteobacteria.Enterobacteriales.Enterobacteriaceae.Escherichia_Shigella	PPIL6
351060	ENSG00000185250	rs1048203	0.223028907	0.127234172	0.187480393	0.095689714	-1.509894396	2.136104922	0.275975424	-0.3853948	1.227284209	1.382713538	0.207173753	0.227953513	0.999435429	0.957620371	0.999968393	0.999515331	Bacteria.Firmicutes	PPIL6
351061	ENSG00000185250	rs1048203	0.598432813	0.330821926	0.857388194	0.746144783	0.105800979	-0.212330342	0.02013084	0.036062945	0.199906211	0.21670976	0.11158082	0.110926644	0.255085632	0.112984243	0.92078388	0.951453301	Bacteria.Firmicutes.Clostridia.Clostridiales.Lachnospiraceae.Fusicatenibacter	PPIL6
351062	ENSG00000185250	rs1048203	0.395275575	0.09312816	0.282116366	0.042578824	-0.51781453	1.088576787	0.121521189	-0.23842577	0.60509497	0.638777303	0.112044985	0.11526693	0.925616157	0.39659531	0.997187614	0.921529413	Bacteria.Bacteroidetes.Bacteroidia.Bacteroidales	PPIL6
351063	ENSG00000185250	rs1048203	0.150660833	0.593186057	0.092488472	0.996913577	0.301167171	-0.138779994	0.231481169	-0.000622122	0.207080016	0.258495284	0.135561606	0.160209603	0.164078295	0.195390411	0.999739884	0.918172455	Bacteria.Actinobacteria.Coriobacteriia.Coriobacteriales.Coriobacteriaceae	PPIL6
351064	ENSG00000185250	rs1048203	0.55420101	0.372730857	0.935462813	0.996134171	0.112480655	-0.188150922	-0.008004747	-0.000482679	0.189182716	0.209624057	0.098474084	0.099239334	0.280063168	0.096228093	0.74720525	0.895030263	Bacteria.Firmicutes.Clostridia.Clostridiales.Peptostreptococcaceae	PPIL6
351065	ENSG00000185250	rs1048203	0.513508011	0.100932129	0.412723327	0.053424892	-0.347543698	1.023325012	0.1094567	-0.270516318	0.528995274	0.614989063	0.132770208	0.137509794	0.792988784	0.339387068	0.999330493	0.974590841	Bacteria.Proteobacteria	PPIL6
351066	ENSG00000185250	rs1048203	0.737960537	0.474444877	0.201227011	0.416479149	0.059202542	-0.140845525	0.138422668	-0.094251718	0.176203246	0.195769367	0.107209369	0.115255292	0.257650392	0.131751375	0.65329354	0.950817369	Bacteria.Firmicutes.Clostridia.Clostridiales.Lachnospiraceae.Dorea	PPIL6
351067	ENSG00000185250	rs1048203	0.514890837	0.537625841	0.805039936	0.956567669	0.148442671	-0.165903657	-0.029407401	-0.006575975	0.226690475	0.267718848	0.118655072	0.120281034	0.393457406	0.212248655	0.99152666	0.986418042	Bacteria.Firmicutes.Bacilli.Lactobacillales	PPIL6
351068	ENSG00000185250	rs1048203	0.524099276	0.886462572	0.366337273	0.296553928	0.112359087	-0.030205998	0.086918577	0.112018474	0.175424052	0.21072497	0.095545525	0.106450121	0.241301103	0.213858258	0.924475198	0.99223971	Bacteria.Actinobacteria.Actinobacteria.Bifidobacteriales.Bifidobacteriaceae	PPIL6
351069	ENSG00000185250	rs1048203	0.398407253	0.267372641	0.596425727	0.557662232	0.179650453	-0.234779686	-0.050425365	0.051624709	0.21133638	0.209862644	0.094755032	0.087594404	0.188335132	0.088652208	0.999694213	0.908466096	Bacteria.Firmicutes.Clostridia.Clostridiales.Lachnospiraceaencultured	PPIL6
351070	ENSG00000185250	rs1048203	0.329628963	0.200148706	0.231317984	0.115199315	-0.583926117	0.966074219	0.151843715	-0.239082298	0.594490751	0.746419034	0.125669539	0.149741978	0.887634112	0.516507651	0.999135888	0.954809854	Bacteria.Firmicutes.Clostridia.Clostridiales.Ruminococcaceae	PPIL6
351071	ENSG00000185250	rs1048203	0.159954022	0.129628025	0.068713616	0.148043353	0.263508372	-0.303043687	-0.177282687	0.133417885	0.185374455	0.197417695	0.095776632	0.091139225	0.10100962	0.043119651	0.997604342	0.996621608	Bacteria.Proteobacteria.Deltaproteobacteria	PPIL6
351072	ENSG00000185250	rs1048203	0.490159257	0.428564109	0.091953258	0.076774532	-0.160291511	0.265317513	0.146063919	-0.192210487	0.230969797	0.33304841	0.085395334	0.106885097	0.483136484	0.240650425	0.9994853	0.999502343	Bacteria.Firmicutes.Clostridia.Clostridiales.Lachnospiraceae.Ruminococcus_gnavus_group	PPIL6
351073	ENSG00000185250	rs1048203	0.521002762	0.518357625	0.838190635	0.668343133	0.111278228	-0.14178462	0.019457574	-0.045354168	0.172443596	0.218326225	0.094901843	0.105381757	0.280873864	0.135098779	0.982862011	0.976466776	Bacteria.Firmicutes.Negativicutes.Selenomonadales.Veillonellaceae.Veillonella	PPIL6
351074	ENSG00000185250	rs1048203	0.933892338	0.667627715	0.563071506	0.872349311	-0.02418358	-0.120709507	-0.059857389	0.018502428	0.290421788	0.27982913	0.102977629	0.114700807	0.547689307	0.278737482	0.790587537	0.996502544	Bacteria.Firmicutes.Clostridia.Clostridiales.Family_XI	PPIL6
351075	ENSG00000185250	rs1048203	0.655185251	0.97870293	0.940650709	0.344815772	0.086127686	0.006586539	0.005110652	-0.068386137	0.191976109	0.245784434	0.068378591	0.071862978	0.399648917	0.330040537	0.998624061	0.999171204	Bacteria.Proteobacteria.Gammaproteobacteria.Enterobacteriales.Enterobacteriaceae	PPIL6
351076	ENSG00000185250	rs1048203	0.91238772	0.656374366	0.21485054	0.491921809	0.020731081	-0.113318267	-0.084488541	0.06417124	0.187685544	0.253518995	0.067452218	0.09284478	0.433295081	0.24359859	0.947613107	0.99789802	Bacteria.Verrucomicrobia	PPIL6
351077	ENSG00000185250	rs1048203	0.313221014	0.139467145	0.421945947	0.171107257	0.241941855	-0.346033192	0.06069809	-0.105121222	0.238044795	0.231289916	0.075106449	0.075957318	0.262345839	0.072269773	0.975699737	0.99999132	Bacteria.Firmicutes.Clostridia.Clostridiales.Clostridiaceae_1	PPIL6
351078	ENSG00000185250	rs1048203	0.744119773	0.594565512	0.738457149	0.420554044	0.073184093	-0.118677099	-0.032004308	0.077349418	0.223261412	0.221880681	0.095441653	0.09542255	0.358468505	0.195429938	0.967362801	0.854149348	Bacteria.Firmicutes.Bacilli.Lactobacillales.Carnobacteriaceae.Granulicatella	PPIL6
351079	ENSG00000185250	rs1048203	0.472497096	0.834118361	0.27870308	0.337995156	0.127263987	-0.044372244	0.100469734	0.100688649	0.176111347	0.211029828	0.091974145	0.104313097	0.232716993	0.18745434	0.845867616	0.976482596	Bacteria.Actinobacteria.Actinobacteria.Bifidobacteriales.Bifidobacteriaceae.Bifidobacterium	PPIL6
351080	ENSG00000185250	rs1048203	0.814714851	0.570821401	0.611601838	0.491440496	0.052832408	-0.123196246	0.045573116	-0.059997122	0.224531143	0.216234324	0.089314538	0.086708787	0.422241172	0.204408549	0.74766268	0.994680072	Bacteria.Proteobacteria.Betaproteobacteria.Burkholderiales	PPIL6
351081	ENSG00000185250	rs1048203	0.499180945	0.815245775	0.171913229	0.356737694	-0.190623836	0.082979947	-0.145295209	0.128904922	0.28050075	0.35368701	0.105186378	0.138876177	0.602374626	0.539177312	0.71526798	0.919745892	Bacteria.Firmicutes.Clostridia.Clostridiales.Ruminococcaceae.Anaerotruncus	PPIL6
351082	ENSG00000185250	rs1048203	0.72281731	0.92252423	0.30834362	0.546735821	-0.099368782	-0.030628462	0.134101626	-0.084658528	0.278940635	0.313710433	0.13060775	0.139739183	0.390047471	0.349042173	0.890411299	0.927561557	Bacteria.Firmicutes.Clostridia.Clostridiales.Lachnospiraceae.Blautia	PPIL6
351083	ENSG00000185250	rs1048203	0.436223117	0.714197799	0.029902148	0.389251926	-0.162793384	-0.086355207	-0.185936023	0.078410881	0.207797115	0.234771679	0.083749543	0.090462433	0.312575563	0.295718505	0.503743156	0.910884448	Bacteria.Bacteroidetes.Bacteroidia.Bacteroidales.Porphyromonadaceae.Odoribacter	PPIL6
351084	ENSG00000185250	rs1048203	0.615419234	0.774863359	0.841604557	0.303744808	0.114552883	0.087533598	0.016632599	0.112450171	0.226935455	0.3047696	0.082896661	0.108475612	0.431888634	0.351937893	0.770361295	0.959078693	Bacteria.Firmicutes.Clostridia.Clostridiales.Ruminococcaceae.Ruminococcus_1	PPIL6
351085	ENSG00000185250	rs1048203	0.269593543	0.106707331	0.362505996	0.143133505	0.269927448	-0.399014608	0.07076148	-0.124396841	0.242413	0.243920731	0.077161982	0.083930203	0.254578683	0.069839528	0.99714486	0.996602117	Bacteria.Firmicutes.Clostridia.Clostridiales.Clostridiaceae_1.Clostridium_sensu_stricto_1	PPIL6
351086	ENSG00000185250	rs1048203	0.35309343	0.180337738	0.52391915	0.354662475	0.23584591	-0.391723641	0.073147778	-0.12168829	0.252159568	0.289249459	0.114154484	0.130533238	0.41110242	0.149135383	0.99792254	0.986607256	Bacteria.Firmicutes.Clostridia.Clostridiales.Family_XIII.Family_XIII_AD3011_group	PPIL6
351087	ENSG00000185250	rs1048203	0.78377368	0.820589952	0.926326989	0.415501775	0.075800355	0.076585017	0.008008328	-0.071276373	0.275095131	0.336333648	0.086272084	0.086976522	0.619551493	0.360656277	0.996566686	0.997858307	Bacteria.Proteobacteria.Gammaproteobacteria	PPIL6
351088	ENSG00000185250	rs1048203	0.609826975	0.218257803	0.787562513	0.195711946	0.087024305	-0.234824913	0.027237687	-0.1381623	0.169702932	0.188886672	0.100659754	0.105684148	0.275604807	0.070730651	0.998043854	0.956749585	Bacteria.Firmicutes.Clostridia.Clostridiales.Ruminococcaceaencultured	PPIL6
351089	ENSG00000185250	rs1048203	0.78224674	0.57909439	0.42145345	0.397860847	0.052424403	-0.116087551	-0.082799553	0.090126988	0.188889911	0.208225268	0.102345123	0.105899773	0.270814185	0.122117341	0.990263512	0.935449612	Bacteria.Proteobacteria.Gammaproteobacteria.Pseudomonadales	PPIL6
351090	ENSG00000185250	rs1048203	0.848970634	0.97154763	0.154969219	0.27342077	-0.038478021	-0.009634582	-0.124197477	0.121082396	0.20125263	0.269085302	0.086312522	0.109620107	0.481777466	0.325277343	0.432343436	0.89254631	Bacteria.Firmicutes.Clostridia.Clostridiales.Christensenellaceae	PPIL6
351091	ENSG00000185250	rs1048203	0.092729986	0.074579647	0.065541785	0.045181855	-1.444571694	1.81180394	0.31059742	-0.387617804	0.846620428	0.9998002	0.165813327	0.189794104	0.954184916	0.549680347	0.999826541	0.999832315	Bacteria.Firmicutes.Clostridia.Clostridiales.Lachnospiraceae	PPIL6
351092	ENSG00000185250	rs1048203	0.297966797	0.213041264	0.314342184	0.482487496	0.197397657	-0.25642512	-0.076795009	0.062899849	0.188139239	0.203902757	0.075734683	0.089047633	0.167586349	0.060852598	0.959381648	0.97562022	Bacteria.Bacteroidetes.Bacteroidia.Bacteroidales.Porphyromonadaceae	PPIL6
351093	ENSG00000185250	rs1048203	0.445630128	0.972558997	0.039748926	0.256150977	-0.166804356	-0.009054894	0.199484126	-0.123312271	0.217366697	0.262219828	0.095059194	0.107637597	0.33858156	0.342116057	0.241331486	0.927273021	Bacteria.Firmicutes.Clostridia.Clostridiales.Lachnospiraceae.Anaerostipes	PPIL6
351094	ENSG00000185250	rs1048203	0.660054808	0.805991585	0.996715655	0.309121137	0.077476086	-0.05270289	-0.000307546	-0.072840102	0.175339524	0.213714342	0.074426934	0.071057354	0.231087011	0.218206875	0.959456661	0.987424055	Bacteria.Proteobacteria.Gammaproteobacteria.Pasteurellales.Pasteurellaceae	PPIL6
351095	ENSG00000185250	rs1048203	0.197832508	0.066882948	0.003895026	0.001275146	-0.257801674	0.52833297	-0.188622205	0.308184873	0.198148008	0.283487359	0.063006895	0.091495953	0.239022559	0.062649934	0.589102858	0.348745303	Bacteria.Bacteroidetes.Bacteroidia.Bacteroidales.Prevotellaceae.Prevotella_9	PPIL6
351096	ENSG00000185261	rs2047318	0.078867884	0.024451732	0.33805542	0.20450312	-0.474951546	1.208939621	0.068706624	-0.180981225	0.266025292	0.524801182	0.071188772	0.141204696	0.413598042	0.100003111	0.998803525	0.997226571	Bacteria.Firmicutes.Clostridia.Clostridiales.Lachnospiraceae.Eubacterium_rectale_group	KIAA0825
351097	ENSG00000185261	rs2047318	0.078771443	0.015496959	0.57843322	0.440117795	-0.312425018	0.77206325	-0.035205921	0.095064341	0.174934756	0.310559254	0.063038441	0.122385676	0.143526198	0.022892497	0.853143354	0.969466389	Bacteria.Firmicutes.Erysipelotrichia.Erysipelotrichales.Erysipelotrichaceae.Clostridium_innocuum_group	KIAA0825
351098	ENSG00000185261	rs2047318	0.015873621	0.001709068	0.014745334	0.044597937	-0.334631546	0.656937746	-0.131984827	0.156465801	0.135114575	0.200744591	0.052679862	0.076397094	0.025198286	0.001805927	0.844253506	0.755259861	Bacteria.Proteobacteria.Betaproteobacteria.Burkholderiales.Alcaligenaceae.Parasutterella	KIAA0825
351099	ENSG00000185261	rs2047318	0.057813865	0.01631523	0.320188051	0.478410221	-0.436709014	0.776693255	-0.074786467	0.069565454	0.226126735	0.314974626	0.074657213	0.097570036	0.142654429	0.029794287	0.981446852	0.928768243	Bacteria.Proteobacteria.Gammaproteobacteria.Enterobacteriales.Enterobacteriaceae.Citrobacter	KIAA0825
351100	ENSG00000185261	rs2047318	0.489518131	0.061796819	0.461193104	0.558722289	-0.143315503	0.489503384	0.078946045	-0.087581834	0.206202563	0.257558425	0.106499531	0.14900663	0.397688739	0.055445881	0.998820086	0.961415255	Bacteria.Firmicutes.Clostridia.Clostridiales.Family_XIII	KIAA0825
351101	ENSG00000185261	rs2047318	0.009582899	0.007369999	0.066842936	0.242046148	-0.462030456	0.844427618	-0.093388188	0.103530042	0.17307465	0.305233625	0.05010171	0.087689393	0.039733551	0.011806367	0.86527713	0.998607976	Bacteria.Firmicutes.Clostridia.Clostridiales.Lachnospiraceae.Tyzzerella_4	KIAA0825
351102	ENSG00000185261	rs2047318	0.06608896	0.017307583	0.605200017	0.901530614	-0.295008678	0.615893134	-0.025956942	0.010174092	0.157818874	0.252142484	0.049968475	0.081908978	0.067591105	0.011735745	0.955858825	0.97585266	Bacteria.Firmicutes.Clostridia.Clostridiales.Lachnospiraceae.Tyzzerella	KIAA0825
351103	ENSG00000185261	rs2047318	0.365232499	0.010650362	0.423851822	0.577017396	-0.158790599	0.704936063	0.054687054	0.060299781	0.17414673	0.268044692	0.067948562	0.107568547	0.31487011	0.017952867	0.831850659	0.992480232	Bacteria.Firmicutes.Clostridia.Clostridiales.Ruminococcaceae.Ruminococcus_2	KIAA0825
351104	ENSG00000185261	rs2047318	0.085611662	0.010219339	0.667754813	0.765438996	-0.244267924	0.582812372	-0.029565469	0.034626136	0.139936186	0.220306309	0.068566688	0.115574936	0.091309044	0.006606182	0.977260763	0.985853174	Bacteria.Firmicutes.Negativicutes.Selenomonadales.Veillonellaceae.Veillonella	KIAA0825
351105	ENSG00000185261	rs2047318	0.153945685	0.022497448	0.189462595	0.234364918	-0.202614006	0.510475376	0.064401525	-0.084716838	0.140454337	0.218375166	0.048566263	0.070577544	0.099229572	0.011823975	0.655956468	0.985377765	Bacteria.Proteobacteria.Betaproteobacteria.Burkholderiales.Alcaligenaceae.Sutterella	KIAA0825
351106	ENSG00000185261	rs2047318	0.369607772	0.045219393	0.368912188	0.600137751	-0.15754376	0.514959402	-0.086148304	0.07377076	0.174374501	0.252191342	0.095212406	0.140040234	0.302419215	0.033190865	0.976314705	0.985558329	Bacteria.Firmicutes.Bacilli.Lactobacillales.Streptococcaceae.Streptococcus	KIAA0825
351107	ENSG00000185261	rs2047318	0.394158336	0.019945651	0.557521017	0.47086584	-0.177884755	0.807490036	0.049449769	0.089851185	0.207374762	0.338401699	0.08387392	0.123879898	0.45534494	0.043310167	0.948905015	0.966332496	Bacteria.Firmicutes.Clostridia.Clostridiales.Ruminococcaceae.Ruminococcaceae_NK4A214_group	KIAA0825
351108	ENSG00000185261	rs2047318	0.479647109	0.030756801	0.307250755	0.985339338	-0.128726937	0.578981268	0.070599432	0.002034327	0.181058496	0.262184789	0.068603624	0.110283842	0.396751194	0.031575718	0.996596763	0.999791394	Bacteria.Firmicutes.Clostridia.Clostridiales.Ruminococcaceae.Ruminococcaceae_UCG_005	KIAA0825
351109	ENSG00000185261	rs2047318	0.061481818	0.017254872	0.146602399	0.095892394	-1.023501454	1.779082825	0.162404949	-0.250420412	0.537858635	0.727985462	0.110539806	0.148211212	0.674814025	0.23134301	0.999135888	0.954809854	Bacteria.Firmicutes.Clostridia.Clostridiales.Ruminococcaceae	KIAA0825
351110	ENSG00000185261	rs2047318	0.426946889	0.044855929	0.652359297	0.674147816	-0.181746	0.708616741	0.034199457	0.047006227	0.227341515	0.346425475	0.075565815	0.111291205	0.399192207	0.066714364	0.998896274	0.991419867	Bacteria.Proteobacteria.Deltaproteobacteria.Desulfovibrionales.Desulfovibrionaceae.Desulfovibrio	KIAA0825
351111	ENSG00000185261	rs2047318	0.145120177	0.009214754	0.771402014	0.496074643	-0.290855799	0.63715528	-0.019963262	0.05530515	0.197230296	0.237377087	0.06842442	0.080792974	0.146901038	0.011441885	0.984424829	0.998439902	Bacteria.Verrucomicrobia.Verrucomicrobiae.Verrucomicrobiales.Verrucomicrobiaceae.Akkermansia	KIAA0825
351112	ENSG00000185261	rs2047318	0.05825533	0.003438701	0.934254316	0.361601375	-0.262878359	0.637847766	-0.003970708	-0.07916997	0.136364141	0.210037199	0.047947574	0.086167455	0.053767775	0.0026571	0.881616042	0.819692954	Bacteria.Firmicutes.Negativicutes.Selenomonadales.Veillonellaceae.Dialister	KIAA0825
351113	ENSG00000185261	rs2047318	0.078570376	0.005972964	0.262970958	0.598241289	-0.243539219	0.590078075	0.079366521	-0.056152523	0.136269944	0.207583783	0.070286702	0.106042032	0.061476154	0.004395481	0.975966367	0.997201293	Bacteria.Firmicutes.Clostridia.Clostridiales.Lachnospiraceae.Coprococcus_1	KIAA0825
351114	ENSG00000185261	rs2047318	0.113840648	0.008882787	0.595312266	0.196912401	-0.370814155	0.999554234	-0.04977879	0.180742382	0.231362452	0.370509765	0.093256555	0.138631114	0.276253352	0.027020649	0.99032513	0.839761178	Bacteria.Firmicutes.Clostridia.Clostridiales.Ruminococcaceae.Ruminococcaceae_UCG_013	KIAA0825
351115	ENSG00000185261	rs2047318	0.030912564	0.012607933	0.174465433	0.175068503	-0.53573215	1.090788814	0.077064047	-0.126363501	0.242833975	0.425122652	0.056127538	0.092164141	0.157326205	0.045914794	0.914353853	0.820452692	Bacteria.Firmicutes.Clostridia.Clostridiales.Ruminococcaceae.Faecalibacterium	KIAA0825
351116	ENSG00000185261	rs2047318	0.07270073	0.018619932	0.741494485	0.823423364	-0.250572557	0.549591893	-0.026068183	-0.030047664	0.137351388	0.227700531	0.07868795	0.134113136	0.063316778	0.011165031	0.999670759	0.996530704	Bacteria.Firmicutes.Clostridia.Clostridiales.Ruminococcaceae.Flavonifractor	KIAA0825
351117	ENSG00000185261	rs2047318	0.16367497	0.006297821	0.403407001	0.876072645	-0.204901868	0.644436467	0.049679246	0.01382971	0.145449442	0.228236677	0.05906858	0.088331834	0.129024148	0.007069333	0.69590003	0.99671406	Bacteria.Firmicutes.Negativicutes.Selenomonadales.Acidaminococcaceae.Phascolarctobacterium	KIAA0825
351118	ENSG00000185261	rs2047318	0.018811385	0.001418825	0.125070435	0.143768697	-0.489345754	0.821412988	0.120952751	-0.148988	0.203082794	0.246407261	0.077839507	0.100684084	0.053291267	0.003378479	0.805251746	0.997216401	Bacteria.Firmicutes.Clostridia.Clostridiales.Ruminococcaceae.Subdoligranulum	KIAA0825
351119	ENSG00000185261	rs2047318	0.274049494	0.023782496	0.874726185	0.583217465	-0.224559307	0.727167149	0.012483344	0.0735091	0.203570436	0.314114535	0.078868295	0.133301979	0.38742823	0.04422671	0.998832683	0.981449155	Bacteria.Firmicutes.Clostridia.Clostridiales.Ruminococcaceae.Eubacterium_coprostanoligenes_group	KIAA0825
351120	ENSG00000185261	rs2047318	0.336202898	0.47751365	0.003711894	0.103266082	0.190045704	0.222484134	0.265534644	-0.224196094	0.1961525	0.311410898	0.088205786	0.135675092	0.354337622	0.293386961	0.432383682	0.787452809	Bacteria.Firmicutes.Clostridia.Clostridiales.Ruminococcaceae.Ruminiclostridium_9	KIAA0825
351121	ENSG00000185261	rs2047318	0.003525018	0.004814886	0.023271636	0.137757501	-0.635194254	1.001797358	-0.182160546	0.194769302	0.209754434	0.34315645	0.078387774	0.129612224	0.043854498	0.017834456	0.958034317	0.997513341	Bacteria.Firmicutes.Clostridia.Clostridiales.Lachnospiraceae.Eubacterium_xylanophilum_group	KIAA0825
351122	ENSG00000185261	rs2047318	0.293187793	0.140548298	0.474110295	0.424875528	-0.180690338	0.438365452	-0.047430905	0.085658089	0.170505389	0.293819165	0.06587688	0.106666622	0.259011097	0.078975365	0.771134846	0.978350333	Bacteria.Proteobacteria.Betaproteobacteria	KIAA0825
351123	ENSG00000185261	rs2047318	0.730622925	0.62622696	0.005504579	0.014137109	0.057828687	0.133618746	0.162456992	-0.21841053	0.167240116	0.273042192	0.056569077	0.086610623	0.408153675	0.301349056	0.265969305	0.575719974	Bacteria.Firmicutes.Clostridia.Clostridiales.Lachnospiraceae.Lachnospiraceae_UCG_010	KIAA0825
351124	ENSG00000185261	rs2047318	0.545530368	0.068723233	0.194291185	0.424938007	-0.107295207	0.467445491	-0.124824807	0.111967703	0.176571184	0.252545522	0.095174649	0.139447848	0.398463326	0.045003807	0.981698993	0.976249604	Bacteria.Firmicutes.Bacilli.Lactobacillales.Streptococcaceae	KIAA0825
351125	ENSG00000185261	rs2047318	0.206502737	0.01500603	0.954467886	0.644028494	-0.2473272	0.655661668	-0.004278922	-0.047210135	0.193832851	0.262412077	0.074652592	0.101693852	0.197843566	0.014953702	0.763049686	0.952329027	Bacteria.Firmicutes.Clostridia.Clostridiales.Lachnospiraceae.Lachnoclostridium	KIAA0825
351126	ENSG00000185261	rs2047318	0.029552467	0.002610106	0.087189215	0.572598536	-0.302259599	0.649601737	-0.102795421	0.04872505	0.13584226	0.207472168	0.059192344	0.085919446	0.035302338	0.002227296	0.742767915	0.911654499	Bacteria.Fusobacteria.Fusobacteriia.Fusobacteriales.Fusobacteriaceae.Fusobacterium	KIAA0825
351127	ENSG00000185261	rs2047318	0.013348248	0.001049873	0.006996306	0.021184066	-0.33510521	0.771031421	-0.163649031	0.20193921	0.13172808	0.224724964	0.058751199	0.085496463	0.020902554	0.000968942	0.11703867	0.729916506	Bacteria.Firmicutes.Clostridia.Clostridiales.Lachnospiraceae.Lachnospira	KIAA0825
351128	ENSG00000185261	rs2047318	0.019319883	0.001795902	0.171273175	0.13679883	-0.406920099	0.828634556	-0.103384536	0.14940012	0.169624566	0.254484022	0.074731822	0.099174252	0.042034896	0.002811757	0.847655703	0.837408374	Bacteria.Proteobacteria.Gammaproteobacteria.Pseudomonadales.Pseudomonadaceae.Pseudomonas	KIAA0825
351129	ENSG00000185261	rs2047318	0.344282032	0.045795975	0.523180254	0.142461183	-0.758768552	2.063557797	0.086215956	-0.254639768	0.796457631	1.013373307	0.134308747	0.17151107	0.997454612	0.727982475	0.997650199	0.999159905	Bacteria.Firmicutes.Clostridia.Clostridiales	KIAA0825
351130	ENSG00000185261	rs2047318	0.217866866	0.049005809	0.415219059	0.311064045	-0.193373371	0.477740972	-0.041601567	0.077783506	0.155410584	0.238139165	0.050734284	0.076187537	0.178687052	0.026941837	0.999492402	0.999741582	Bacteria.Proteobacteria.Gammaproteobacteria.Enterobacteriales.Enterobacteriaceae.Escherichia_Shigella	KIAA0825
351131	ENSG00000185261	rs2047318	0.306237772	0.031957399	0.133376113	0.194604234	-0.154623459	0.47944996	-0.112805937	0.153323322	0.14993546	0.218714328	0.074217431	0.116986925	0.149168477	0.01615451	0.997117901	0.9453081	Bacteria.Firmicutes.Clostridia.Clostridiales.Lachnospiraceae.Eubacterium_hallii_group	KIAA0825
351132	ENSG00000185261	rs2047318	0.111252354	0.030165171	0.702175099	0.683008669	-0.304095492	0.573670473	-0.0429615	-0.070716052	0.18834678	0.258822168	0.111856529	0.172394366	0.138505061	0.02368991	0.999739884	0.903353379	Bacteria.Actinobacteria.Coriobacteriia.Coriobacteriales.Coriobacteriaceae	KIAA0825
351133	ENSG00000185261	rs2047318	0.741448911	0.197817726	0.017501487	0.104441315	-0.051532414	0.354468393	0.161170917	-0.163293496	0.155524382	0.272437567	0.066101439	0.099162542	0.353401684	0.094902647	0.651802426	0.84890854	Bacteria.Firmicutes.Clostridia.Clostridiales.Ruminococcaceae.Ruminococcaceae_UCG_003	KIAA0825
351134	ENSG00000185261	rs2047318	0.044293633	0.007939518	0.268170232	0.317053417	-0.443645534	0.836651994	-0.101206037	0.139217135	0.216298147	0.305433384	0.090617455	0.138072326	0.151317448	0.019783304	0.99991226	0.982046009	Bacteria.Actinobacteria.Coriobacteriia.Coriobacteriales.Coriobacteriaceae.Collinsella	KIAA0825
351135	ENSG00000185261	rs2047318	0.541865062	0.065096141	0.173451885	0.521976121	-0.107634461	0.475664181	0.140153522	-0.081599137	0.175520919	0.253503314	0.10183357	0.126747867	0.314300483	0.033645724	0.999672451	0.998587032	Bacteria.Firmicutes.Clostridia.Clostridiales.Ruminococcaceae.Butyricicoccus	KIAA0825
351136	ENSG00000185261	rs2047318	0.327510329	0.041501934	0.800783769	0.779699596	-0.216424381	0.658466536	-0.026051658	-0.039721486	0.219369877	0.316616882	0.102821554	0.1414213	0.298206129	0.057622658	0.957704296	0.867878034	Bacteria.Firmicutes.Erysipelotrichia.Erysipelotrichales	KIAA0825
351137	ENSG00000185261	rs2047318	0.906465832	0.163846219	0.120244744	0.510311992	-0.023602061	0.442199485	-0.145999638	0.096424356	0.20009113	0.314024505	0.092732123	0.145656302	0.553808168	0.119814316	0.933709887	0.933837527	Bacteria.Firmicutes.Bacilli	KIAA0825
351138	ENSG00000185261	rs2047318	0.065335375	0.017362631	0.44809651	0.351640829	-0.373630274	0.845474237	-0.068906321	0.122714515	0.199306753	0.346309292	0.090284302	0.130804928	0.158486399	0.025813965	0.822813308	0.94890721	Bacteria.Firmicutes.Clostridia.Clostridiales.Lachnospiraceae.Lachnospiraceae_ND3007_group	KIAA0825
351139	ENSG00000185261	rs2047318	0.663183144	0.227534446	0.791725185	0.812933243	-0.163928622	0.741311199	-0.019036103	-0.026919852	0.374675121	0.608507565	0.071790958	0.113295679	0.916694718	0.437215173	0.999973618	0.995427078	Bacteria.Bacteroidetes.Bacteroidia.Bacteroidales.Bacteroidaceae.Bacteroides	KIAA0825
351140	ENSG00000185261	rs2047318	0.048751729	0.004175761	0.480313285	0.838617576	-0.311687747	0.641471059	0.055474626	-0.018753023	0.155186795	0.216026736	0.078145723	0.091710926	0.054640081	0.004145252	0.92078388	0.957716254	Bacteria.Firmicutes.Clostridia.Clostridiales.Lachnospiraceae.Fusicatenibacter	KIAA0825
351141	ENSG00000185261	rs2047318	0.093097364	0.014317444	0.597486774	0.290706152	-0.330082326	0.918089459	-0.040744023	0.146926655	0.193673811	0.364778242	0.076784922	0.137927574	0.211973418	0.029270387	0.981084248	0.998600531	Bacteria.Firmicutes.Clostridia.Clostridiales.Ruminococcaceae.Ruminiclostridium_6	KIAA0825
351142	ENSG00000185261	rs2047318	0.216851159	0.047496521	0.861808142	0.823179299	-0.290456548	0.653242988	-0.013716997	0.024521618	0.232913472	0.323369105	0.078488594	0.109294812	0.264038103	0.061241066	0.997329664	0.92426646	Bacteria.Firmicutes.Negativicutes.Selenomonadales.Veillonellaceae.Megasphaera	KIAA0825
351143	ENSG00000185261	rs2047318	0.033848507	0.003332305	0.279682961	0.471124215	-0.357861927	0.688095985	-0.068211246	0.068599601	0.165087238	0.225778523	0.062571951	0.09463518	0.056289463	0.003718606	0.859659891	0.979585985	Bacteria.Firmicutes.Erysipelotrichia.Erysipelotrichales.Erysipelotrichaceae.Erysipelatoclostridium	KIAA0825
351144	ENSG00000185261	rs2047318	0.027065918	0.003232219	0.19155761	0.284444645	-0.441560732	0.786817845	-0.086715935	0.096602684	0.195231718	0.257286239	0.065707787	0.089505291	0.069686305	0.006247795	0.99714486	0.996602117	Bacteria.Firmicutes.Clostridia.Clostridiales.Clostridiaceae_1.Clostridium_sensu_stricto_1	KIAA0825
351145	ENSG00000185261	rs2047318	0.056086676	0.007832582	0.482326248	0.556701895	-0.325896053	0.691394488	-0.053971585	0.07978257	0.1675442	0.251946728	0.076379609	0.135041131	0.077688981	0.007765129	0.991744893	0.884813348	Bacteria.Firmicutes.Bacilli.Lactobacillales.Carnobacteriaceae	KIAA0825
351146	ENSG00000185261	rs2047318	0.049986107	0.004830511	0.15548786	0.759930851	-0.268196908	0.598481446	0.11356054	0.046650474	0.134282242	0.205084711	0.079020981	0.152025274	0.047856676	0.003213573	0.999276643	0.988728768	Bacteria.Firmicutes.Clostridia.Clostridiales.Ruminococcaceae.Ruminiclostridium_5	KIAA0825
351147	ENSG00000185261	rs2047318	0.071269162	0.007235771	0.94949461	0.880062578	-0.254734111	0.590809752	-0.004748319	0.017223562	0.138914015	0.213042337	0.074674929	0.113698376	0.056838634	0.005116873	0.795006506	0.985398796	Bacteria.Firmicutes.Clostridia.Clostridiales.Lachnospiraceae.Dorea	KIAA0825
351148	ENSG00000185261	rs2047318	0.33592464	0.042490409	0.781321423	0.792652715	-0.212239996	0.654368115	-0.028692643	-0.037342903	0.218932959	0.316214733	0.102933157	0.141476637	0.302007944	0.057359103	0.943553725	0.868013611	Bacteria.Firmicutes.Erysipelotrichia.Erysipelotrichales.Erysipelotrichaceae	KIAA0825
351149	ENSG00000185261	rs2047318	0.905842364	0.761224097	0.41123895	0.52226264	0.046384823	0.200603391	-0.077406903	0.100783902	0.39062032	0.657384676	0.093594848	0.156655716	0.855467774	0.65408281	0.999330493	0.996754281	Bacteria.Proteobacteria	KIAA0825
351150	ENSG00000185261	rs2047318	0.994639199	0.180855398	0.007553764	0.146883308	0.001081214	0.358271986	0.179926436	-0.152459417	0.160305482	0.264867417	0.065250011	0.103843811	0.522351024	0.100259495	0.287644209	0.832980247	Bacteria.Firmicutes.Clostridia.Clostridiales.Christensenellaceae.Christensenellaceae_R_7_group	KIAA0825
351151	ENSG00000185261	rs2047318	0.025381031	0.001783392	0.087546413	0.076378866	-0.312827915	0.674790362	0.116123307	-0.178322492	0.136708233	0.20708952	0.066944148	0.099025835	0.032122164	0.001524666	0.998525812	0.997174658	Bacteria.Proteobacteria.Deltaproteobacteria.Desulfovibrionales.Desulfovibrionaceae	KIAA0825
351152	ENSG00000185261	rs2047318	0.042889789	0.003899586	0.137284942	0.06097603	-0.276271635	0.610740541	0.095074831	-0.179750045	0.133770243	0.204038003	0.063191739	0.094270868	0.048744151	0.003137337	0.995339941	0.948436509	Bacteria.Proteobacteria.Deltaproteobacteria.Desulfovibrionales.Desulfovibrionaceae.Bilophila	KIAA0825
351153	ENSG00000185261	rs2047318	0.745986774	0.124159612	0.388026995	0.946685808	-0.078661601	0.563503076	0.078121382	-0.010050366	0.241800584	0.361752542	0.089894663	0.149719287	0.676337582	0.202768193	0.793909125	0.942477138	Bacteria.Firmicutes.Clostridia.Clostridiales.Ruminococcaceae.Anaerotruncus	KIAA0825
351154	ENSG00000185261	rs2047318	0.090484495	0.00747418	0.394465192	0.329362294	-0.238479076	0.576672749	0.059737889	-0.088741635	0.138779998	0.208835972	0.06968679	0.090297016	0.072367562	0.005390224	0.99935717	0.960853802	Bacteria.Firmicutes.Erysipelotrichia.Erysipelotrichales.Erysipelotrichaceae.Erysipelotrichaceae_UCG_003	KIAA0825
351155	ENSG00000185261	rs2047318	0.191456215	0.071775947	0.912361051	0.840582602	-0.274048101	0.656400828	0.007677731	-0.022256728	0.207608082	0.358611504	0.069487879	0.110206343	0.309233634	0.077410731	0.9994853	0.999502343	Bacteria.Firmicutes.Clostridia.Clostridiales.Lachnospiraceae.Ruminococcus_gnavus_group	KIAA0825
351156	ENSG00000185261	rs2047318	0.014752357	0.002457161	0.101961695	0.354589788	-0.518877011	0.794052835	-0.115302966	0.085758628	0.207117661	0.251965476	0.069507243	0.091978032	0.05996173	0.006282621	0.999858829	0.929555963	Bacteria.Proteobacteria.Betaproteobacteria.Neisseriales.Neisseriaceae.Eikenella	KIAA0825
351157	ENSG00000185261	rs2047318	0.069966394	0.004109076	0.13950441	0.744661389	-0.247971302	0.613929207	0.082530164	-0.030794224	0.134585594	0.206360646	0.055168763	0.094150055	0.055680899	0.00348711	0.998277807	0.999325446	Bacteria.Bacteroidetes.Bacteroidia.Bacteroidales.Porphyromonadaceae.Parabacteroides	KIAA0825
351158	ENSG00000185261	rs2047318	0.375050898	0.139720399	0.902662928	0.754006701	-0.22717651	0.514920668	0.010844295	-0.035740742	0.254343077	0.344398977	0.088325502	0.113575266	0.360217986	0.13459175	0.999878354	0.998275086	Bacteria.Bacteroidetes.Bacteroidia.Bacteroidales.Porphyromonadaceae.Barnesiella	KIAA0825
351159	ENSG00000185261	rs2047318	0.038454681	0.007132452	0.350152444	0.930701856	-0.3514887	0.633473088	-0.067339251	0.009183939	0.166353993	0.227995576	0.071555911	0.105200384	0.060820645	0.008204625	0.979221309	0.998719086	Bacteria.Firmicutes.Bacilli.Bacillales.Family_XI.Gemella	KIAA0825
351160	ENSG00000185261	rs2047318	0.036313339	0.005343601	0.305700513	0.446587809	-0.359043271	0.725098284	-0.076601682	0.10224755	0.167963716	0.251559487	0.074196077	0.133523347	0.058748385	0.006075975	0.945687051	0.854627345	Bacteria.Firmicutes.Bacilli.Lactobacillales.Carnobacteriaceae.Granulicatella	KIAA0825
351161	ENSG00000185261	rs2047318	0.043283626	0.002270484	0.473199316	0.142301955	-0.335640946	0.86237887	-0.051884973	0.155600081	0.162833703	0.271357632	0.071914275	0.104760983	0.072451577	0.00343692	0.805467576	0.981481548	Bacteria.Firmicutes.Clostridia.Clostridiales.Lachnospiraceae.Eubacterium_eligens_group	KIAA0825
351162	ENSG00000185261	rs2047318	0.137425034	0.011081691	0.817106349	0.335339968	-0.28860285	0.83617746	0.01726129	-0.123639544	0.19189019	0.319770784	0.074335602	0.127383186	0.214749197	0.019526637	0.888759497	0.878385406	Bacteria.Firmicutes.Negativicutes.Selenomonadales.Veillonellaceae	KIAA0825
351163	ENSG00000185261	rs2047318	0.665665239	0.085286514	0.172957986	0.48035601	-0.080480781	0.464819026	-0.128263756	0.097634081	0.185403884	0.266002342	0.093086068	0.137548135	0.451395892	0.059586168	0.967792983	0.973447285	Bacteria.Firmicutes.Bacilli.Lactobacillales	KIAA0825
351164	ENSG00000185261	rs2047318	0.016731043	0.002763283	0.086772463	0.339512085	-0.361890222	0.698186026	0.116087487	-0.103561006	0.147349566	0.224375408	0.06675606	0.107628722	0.026881985	0.002892619	0.999694213	0.863959089	Bacteria.Firmicutes.Clostridia.Clostridiales.Lachnospiraceaencultured	KIAA0825
351165	ENSG00000185261	rs2047318	0.144616415	0.010309191	0.453054606	0.664214869	-0.21627427	0.564718275	-0.072296439	0.06500275	0.146469566	0.213732358	0.095773608	0.149057374	0.094620924	0.006901796	0.746252143	0.916650172	Bacteria.Actinobacteria.Actinobacteria	KIAA0825
351166	ENSG00000185261	rs2047318	0.053087501	0.008874514	0.329302962	0.286890436	-0.418559925	0.857562279	0.087530624	-0.140138012	0.21245387	0.317836173	0.089053774	0.130508779	0.131314539	0.02104359	0.99759175	0.986746924	Bacteria.Firmicutes.Clostridia.Clostridiales.Lachnospiraceae.Lachnospiraceae_UCG_008	KIAA0825
351167	ENSG00000185261	rs2047318	0.530384709	0.058103315	0.159330453	0.907838994	-0.109107356	0.662931478	0.074914123	0.012448708	0.172967322	0.343671792	0.05262116	0.107116199	0.393759948	0.057233032	0.764029902	0.994063919	Bacteria.Bacteroidetes.Bacteroidia.Bacteroidales.Prevotellaceae.Prevotella_9	KIAA0825
351168	ENSG00000185261	rs2047318	0.003317259	0.000676144	0.020948929	0.096116839	-0.571350849	0.918463008	0.19889267	-0.217642292	0.187376301	0.257229081	0.084046459	0.128900398	0.020452623	0.002467454	0.810648223	0.802052075	Bacteria.Firmicutes.Clostridia.Clostridiales.Lachnospiraceae.Blautia	KIAA0825
351169	ENSG00000185261	rs2047318	0.006580371	0.000520522	0.008207935	0.027497816	-0.387799913	0.755899901	0.158654323	-0.203187591	0.138120549	0.206973394	0.058179187	0.090099239	0.014719407	0.000629624	0.902579082	0.961898573	Bacteria.Bacteroidetes.Bacteroidia.Bacteroidales.Porphyromonadaceae	KIAA0825
351170	ENSG00000185261	rs2047318	0.16334511	0.010381717	0.615960106	0.888721262	-0.217910279	0.56813219	-0.029122525	0.010438293	0.154560514	0.215239158	0.05778191	0.074308565	0.133425177	0.0090988	0.760694268	0.876602572	Bacteria.Firmicutes.Clostridia.Clostridiales.Lachnospiraceae.Roseburia	KIAA0825
351171	ENSG00000185261	rs2047318	0.05304837	0.008972337	0.352287579	0.298133934	-0.406142421	0.845835533	-0.068228465	0.109842409	0.206116024	0.313963339	0.072825076	0.104727066	0.152351829	0.016379282	0.999985325	0.999758873	Bacteria.Firmicutes.Clostridia.Clostridiales.Ruminococcaceae.Ruminococcaceae_UCG_014	KIAA0825
351172	ENSG00000185261	rs2047318	0.2361617	0.052471798	0.436252619	0.491532279	-0.190999061	0.502641316	-0.04074865	0.054549393	0.159739701	0.254450446	0.05201685	0.078852407	0.216111465	0.037799223	0.997282517	0.999171204	Bacteria.Proteobacteria.Gammaproteobacteria.Enterobacteriales.Enterobacteriaceae	KIAA0825
351173	ENSG00000185261	rs2047318	0.110022484	0.027554877	0.712435588	0.711179666	-0.300758418	0.577211433	-0.042766375	-0.065072881	0.185625781	0.256050024	0.115521735	0.174975837	0.137393106	0.021263528	0.999005033	0.934726639	Bacteria.Actinobacteria.Coriobacteriia.Coriobacteriales	KIAA0825
351174	ENSG00000185261	rs2047318	0.08997671	0.002720094	0.77640399	0.352327345	-0.241675352	0.684308415	0.021922501	0.113086577	0.140413347	0.21953808	0.076869329	0.120715354	0.085394433	0.002532452	0.998043854	0.980697127	Bacteria.Firmicutes.Clostridia.Clostridiales.Ruminococcaceaencultured	KIAA0825
351175	ENSG00000185261	rs2047318	0.065989233	0.009842063	0.823123417	0.863259739	-0.263691828	0.61070044	-0.016169412	0.022911768	0.141012188	0.229623961	0.072045201	0.132507161	0.066142015	0.006772661	0.958613924	0.998755611	Bacteria.Actinobacteria.Actinobacteria.Bifidobacteriales.Bifidobacteriaceae	KIAA0825
351176	ENSG00000185261	rs2047318	0.027832106	0.002388071	0.089582126	0.261839306	-0.310336272	0.665122123	0.10260118	-0.101182404	0.137919394	0.210412102	0.059536395	0.089392454	0.030873758	0.002012038	0.888487289	0.848377089	Bacteria.Bacteroidetes.Bacteroidia.Bacteroidales.Rikenellaceae.Alistipes	KIAA0825
351177	ENSG00000185261	rs2047318	0.568683358	0.086770508	0.862026689	0.286580065	-0.359308511	1.458791106	0.020808176	-0.174371586	0.62716572	0.838871882	0.119254844	0.162284609	0.954184916	0.56928338	0.999826541	0.999832315	Bacteria.Firmicutes.Clostridia.Clostridiales.Lachnospiraceae	KIAA0825
351178	ENSG00000185261	rs2047318	0.018655901	0.002955255	0.070707183	0.490737188	-0.338529687	0.638429252	-0.15077838	0.085102666	0.14030034	0.20669088	0.082056188	0.122791578	0.028676511	0.002649379	0.88760533	0.997132292	Bacteria.Firmicutes.Bacilli.Bacillales	KIAA0825
351179	ENSG00000185261	rs2047318	0.308187749	0.024124471	0.380977433	0.746120048	-0.170756624	0.547552121	-0.096559199	0.052188503	0.166253733	0.237124373	0.109466113	0.160511317	0.204338768	0.017135286	0.762514783	0.962628138	Bacteria.Actinobacteria	KIAA0825
351180	ENSG00000185261	rs2047318	0.00565275	0.000627332	0.006512591	0.026804553	-0.397772531	0.811207492	-0.170712	0.236883689	0.138967308	0.225707155	0.060720557	0.104549822	0.015112571	0.000755677	0.180870924	0.705798006	Bacteria.Firmicutes.Clostridia.Clostridiales.Peptostreptococcaceae.Intestinibacter	KIAA0825
351181	ENSG00000185261	rs2047318	0.011548869	0.001744224	0.00341278	0.053350064	-0.342438972	0.656621043	-0.207728429	0.204979491	0.131743971	0.201060672	0.068344286	0.104162253	0.022667095	0.001621319	0.226707013	0.668342258	Bacteria.Firmicutes.Clostridia.Clostridiales.Peptostreptococcaceae	KIAA0825
351182	ENSG00000185261	rs2047318	0.003235817	0.01035605	0.024950102	0.677286872	-0.570026471	0.689227819	-0.160808433	0.044938725	0.186419629	0.26102467	0.07005888	0.107495494	0.02424556	0.018344001	0.568453517	0.996502544	Bacteria.Firmicutes.Clostridia.Clostridiales.Family_XI	KIAA0825
351183	ENSG00000185261	rs2047318	0.104968497	0.013718401	0.553563296	0.668333833	-0.233325901	0.564361347	-0.035605324	0.043098382	0.141910586	0.222770725	0.059788547	0.100137379	0.077071392	0.009281818	0.919213845	0.993295108	Bacteria.Proteobacteria.Gammaproteobacteria.Pasteurellales.Pasteurellaceae.Haemophilus	KIAA0825
351184	ENSG00000185261	rs2047318	0.037382151	0.013696424	0.222807328	0.301294154	-0.490746005	0.916116649	-0.100970051	0.133551694	0.230925462	0.361531023	0.082031523	0.128174572	0.145617489	0.032766656	0.997947728	0.9977362	Bacteria.Actinobacteria.Actinobacteria.Micrococcales	KIAA0825
351185	ENSG00000185261	rs2047318	0.197710522	0.028428362	0.862250813	0.798481065	-0.236265512	0.562104929	-0.012493271	0.026931375	0.181545141	0.250794702	0.071718553	0.105052178	0.207063761	0.028184992	0.660053191	0.968472113	Bacteria.Firmicutes.Clostridia.Clostridiales.Lachnospiraceae.Anaerostipes	KIAA0825
351186	ENSG00000185261	rs2047318	0.615291976	0.242693707	0.933646409	0.662702175	-0.305723756	0.928464949	0.009253915	-0.062670204	0.60543678	0.787498348	0.110717862	0.143020967	0.959504824	0.507166876	0.997187614	0.941674949	Bacteria.Bacteroidetes.Bacteroidia.Bacteroidales	KIAA0825
351187	ENSG00000185261	rs2047318	0.062166134	0.009497985	0.728475738	0.820719945	-0.26856931	0.614896649	-0.024591528	0.03000569	0.141516763	0.230051364	0.070532714	0.13187136	0.066014714	0.006093752	0.901177157	0.993111591	Bacteria.Actinobacteria.Actinobacteria.Bifidobacteriales.Bifidobacteriaceae.Bifidobacterium	KIAA0825
351188	ENSG00000185261	rs2047318	0.027798976	0.002413467	0.088984874	0.267731818	-0.310427539	0.664608794	0.102773367	-0.099696513	0.137929572	0.210486923	0.059522626	0.089183341	0.03072719	0.001989856	0.882590235	0.866966703	Bacteria.Bacteroidetes.Bacteroidia.Bacteroidales.Rikenellaceae	KIAA0825
351189	ENSG00000185261	rs2047318	0.104863402	0.014761137	0.621364768	0.691627471	-0.235073186	0.56400572	-0.029467863	0.040496444	0.142929176	0.225152258	0.059376432	0.101642984	0.07300318	0.009917467	0.919978938	0.992379592	Bacteria.Proteobacteria.Gammaproteobacteria.Pasteurellales.Pasteurellaceae	KIAA0825
351190	ENSG00000185261	rs2047318	0.055758267	0.021737252	0.46055161	0.462697959	-0.341882737	0.771881863	-0.048071381	0.083219445	0.175521203	0.328244804	0.064755975	0.112643903	0.109888497	0.030385146	0.676743026	0.982685924	Bacteria.Firmicutes.Clostridia.Clostridiales.Ruminococcaceae.Ruminococcus_1	KIAA0825
351191	ENSG00000185261	rs2047318	0.005989594	0.005095277	0.044767307	0.095473176	-0.603273213	1.108757047	-0.176877434	0.234010532	0.212300278	0.382419179	0.086434124	0.138320355	0.059955653	0.019836537	0.998891856	0.999590371	Bacteria.Firmicutes.Bacilli.Bacillales.Staphylococcaceae.Staphylococcus	KIAA0825
351192	ENSG00000185261	rs2047318	0.030828534	0.002611862	0.094979909	0.60852674	-0.299697185	0.653848517	-0.100587716	0.044594222	0.135774644	0.208843716	0.059365525	0.086645618	0.03528002	0.002262826	0.755442898	0.909375003	Bacteria.Fusobacteria.Fusobacteriia.Fusobacteriales	KIAA0825
351193	ENSG00000185261	rs2047318	0.615296541	0.242730816	0.933648308	0.662746154	-0.305720153	0.928481739	0.009253663	-0.062663873	0.605437481	0.787575282	0.110718017	0.143026425	0.959460813	0.505164988	0.997675757	0.944715108	Bacteria.Bacteroidetes	KIAA0825
351194	ENSG00000185261	rs2047318	0.300477352	0.057710635	0.887852464	0.486041042	-0.293220754	0.880535292	0.014164009	-0.115098415	0.280935881	0.4557454	0.100044956	0.164280951	0.49975744	0.129564698	0.942812013	0.890709939	Bacteria.Firmicutes.Negativicutes.Selenomonadales	KIAA0825
351195	ENSG00000185261	rs2047318	0.006309643	0.00060225	0.053436935	0.017508969	-0.586379183	1.353392381	-0.140671941	0.290651704	0.207724588	0.375232118	0.071510563	0.119213988	0.060063377	0.004297592	0.997594253	0.968019235	Bacteria.Firmicutes.Erysipelotrichia.Erysipelotrichales.Erysipelotrichaceae.Faecalitalea	KIAA0825
351196	ENSG00000185261	rs2047318	0.53029271	0.094054441	0.718682007	0.231063945	-0.58933114	1.944210984	0.055560434	-0.228721956	0.934053942	1.144160826	0.153570694	0.189191633	0.999435429	0.931310368	0.999968393	0.999515331	Bacteria.Firmicutes	KIAA0825
351197	ENSG00000185261	rs2047318	0.123794984	0.005475576	0.243379302	0.826947397	-0.21625938	0.628744463	0.068492839	-0.018909718	0.138695151	0.218791248	0.058179217	0.086148534	0.114345079	0.005082987	0.85265015	0.990319722	Bacteria.Firmicutes.Negativicutes.Selenomonadales.Acidaminococcaceae	KIAA0825
351198	ENSG00000185261	rs2047318	0.131930518	0.019541334	0.062456357	0.063686659	-0.206671362	0.500004359	0.098075919	-0.186952167	0.135458077	0.208823351	0.051737867	0.099096488	0.085821213	0.011705629	0.968802863	0.891789558	Bacteria.Bacteroidetes.Bacteroidia.Bacteroidales.Prevotellaceae	KIAA0825
351199	ENSG00000185261	rs2047318	0.100300011	0.018753064	0.90969171	0.984423423	-0.249803463	0.602767189	-0.006409795	-0.00184866	0.149840313	0.250025338	0.056290381	0.094324934	0.100852549	0.015467132	0.847313083	0.94223473	Bacteria.Proteobacteria.Betaproteobacteria.Burkholderiales.Alcaligenaceae	KIAA0825
351200	ENSG00000185261	rs2047318	0.171427228	0.011398524	0.868340055	0.492432268	-0.271759197	0.618151293	-0.011383489	0.056467321	0.196513662	0.237362564	0.068400606	0.081795281	0.165275622	0.01294742	0.963245596	0.99789802	Bacteria.Verrucomicrobia	KIAA0825
351201	ENSG00000185261	rs2047318	0.630348475	0.276484369	0.373249689	0.536375794	-0.104892197	0.412884403	-0.055986916	0.066435303	0.216932668	0.376214242	0.062444706	0.10687705	0.570007342	0.188395591	0.996566686	0.997858307	Bacteria.Proteobacteria.Gammaproteobacteria	KIAA0825
351202	ENSG00000185261	rs2047318	0.012962537	0.001702637	0.093642323	0.192425751	-0.461717861	0.805130616	-0.102841977	0.11235636	0.180698208	0.245935396	0.060444572	0.08530513	0.040718652	0.003260201	0.935426336	0.99999132	Bacteria.Firmicutes.Clostridia.Clostridiales.Clostridiaceae_1	KIAA0825
351203	ENSG00000185261	rs2047318	0.165545153	0.084209839	0.734338898	0.528345933	-0.225498739	0.48296683	-0.021304711	0.066272361	0.160791502	0.275411459	0.06251031	0.104540758	0.160152084	0.050862977	0.772182085	0.994680072	Bacteria.Proteobacteria.Betaproteobacteria.Burkholderiales	KIAA0825
351204	ENSG00000185261	rs2047318	0.024697239	0.001598067	0.087786999	0.060241725	-0.313669865	0.682230386	0.115768476	-0.192033256	0.136406897	0.207074714	0.066791419	0.100418179	0.03150643	0.001511712	0.997604342	0.980458248	Bacteria.Proteobacteria.Deltaproteobacteria	KIAA0825
351205	ENSG00000185261	rs2047318	0.616753042	0.57532219	0.002115036	0.005542372	0.083512157	0.141742117	0.222814306	-0.303878191	0.166069971	0.25172943	0.069591143	0.105903351	0.375257373	0.255896512	0.324861516	0.619408674	Bacteria.Bacteroidetes.Bacteroidia.Bacteroidales.Porphyromonadaceae.Odoribacter	KIAA0825
351206	ENSG00000185261	rs2047318	0.031131441	0.002722258	0.307426962	0.219978131	-0.331977383	0.741302908	-0.077039338	0.122353674	0.150680216	0.237843511	0.074888971	0.098790348	0.037392271	0.002119112	0.987128526	0.935449612	Bacteria.Proteobacteria.Gammaproteobacteria.Pseudomonadales	KIAA0825
351207	ENSG00000185261	rs2047318	0.836237571	0.109853955	0.281309699	0.646106508	-0.048287828	0.469673411	0.114637475	-0.065431551	0.23266837	0.289738683	0.105519425	0.14183438	0.594198849	0.108100431	0.99792254	0.986607256	Bacteria.Firmicutes.Clostridia.Clostridiales.Family_XIII.Family_XIII_AD3011_group	KIAA0825
351208	ENSG00000185261	rs2047318	0.05418148	0.006381102	0.040866823	0.253862268	-0.261495324	0.573142371	0.106020171	-0.084254228	0.133356726	0.203328129	0.050814004	0.073187423	0.053136403	0.003716929	0.56523496	0.903004347	Bacteria.Firmicutes.Clostridia.Clostridiales.Lachnospiraceae.Lachnospiraceae_NK4A136_group	KIAA0825
351209	ENSG00000185261	rs2047318	0.092216297	0.006338907	0.014833975	0.042399769	-0.224869287	0.566254275	0.146786158	-0.187368405	0.1315771	0.200714027	0.058642144	0.090502313	0.074909697	0.004667073	0.823421313	0.788446063	Bacteria.Firmicutes.Clostridia.Clostridiales.Ruminococcaceae.Ruminococcaceae_UCG_002	KIAA0825
351210	ENSG00000185261	rs2047318	0.995221627	0.179121524	0.007371385	0.147077414	0.000962372	0.359108874	0.180212731	-0.15219231	0.160077392	0.264416368	0.065142765	0.103712478	0.519854477	0.097773638	0.289012423	0.833146194	Bacteria.Firmicutes.Clostridia.Clostridiales.Christensenellaceae	KIAA0825
351211	ENSG00000185272	rs2822443	0.049839062	0.016383022	0.114706146	0.258530889	-0.313816529	0.451329103	-0.148033788	0.15616913	0.157019357	0.183149719	0.092588214	0.137008246	0.079722828	0.012497202	0.999672451	0.998587032	Bacteria.Firmicutes.Clostridia.Clostridiales.Ruminococcaceae.Butyricicoccus	RBM11
351212	ENSG00000185272	rs2822443	0.161896858	0.137427987	0.585267571	0.670082422	-0.249800658	0.456751622	-0.036646116	0.050636563	0.176561178	0.303693554	0.066818629	0.118316021	0.208496959	0.103611823	0.856605141	0.997202793	Bacteria.Firmicutes.Clostridia.Clostridiales.Ruminococcaceae.Ruminococcus_2	RBM11
351213	ENSG00000185272	rs2822443	0.043917553	0.00709544	0.112943638	0.061118793	-0.603225705	0.8463076	0.123904576	-0.153935498	0.293562592	0.304390059	0.077112181	0.080778098	0.330066288	0.052989703	0.998803525	0.997226571	Bacteria.Firmicutes.Clostridia.Clostridiales.Lachnospiraceae.Eubacterium_rectale_group	RBM11
351214	ENSG00000185272	rs2822443	0.151364082	0.029428506	0.745224501	0.351239207	-0.208499761	0.405519897	-0.017255741	0.066235553	0.143613591	0.1821056	0.052878498	0.070543135	0.104858804	0.015723069	0.922225994	0.847343769	Bacteria.Proteobacteria.Betaproteobacteria.Burkholderiales.Alcaligenaceae.Parasutterella	RBM11
351215	ENSG00000185272	rs2822443	0.012850571	0.002063328	0.032038469	0.01050754	-0.537032352	0.62004785	-0.172196426	0.167136169	0.209899887	0.193159793	0.078590594	0.063429142	0.051928604	0.006043674	0.737532512	0.732355737	Bacteria.Firmicutes.Erysipelotrichia.Erysipelotrichales.Erysipelotrichaceae.Clostridium_innocuum_group	RBM11
351216	ENSG00000185272	rs2822443	0.802680335	0.759802074	0.429121263	0.087456426	-0.052548201	-0.095495455	0.056652713	-0.188322592	0.20943608	0.311029779	0.071201456	0.108534903	0.513646809	0.376571117	0.998896274	0.98418264	Bacteria.Proteobacteria.Deltaproteobacteria.Desulfovibrionales.Desulfovibrionaceae.Desulfovibrio	RBM11
351217	ENSG00000185272	rs2822443	0.270827198	0.30458398	0.325865436	0.093557201	-0.150414804	0.201815509	0.046416529	-0.120235931	0.135434227	0.195023233	0.046887357	0.070648996	0.140049381	0.087425015	0.704455725	0.985377765	Bacteria.Proteobacteria.Betaproteobacteria.Burkholderiales.Alcaligenaceae.Sutterella	RBM11
351218	ENSG00000185272	rs2822443	0.210442944	0.068115196	0.158445048	0.011799362	-0.167580533	0.30957018	-0.084395838	0.201370028	0.132490953	0.166873576	0.05915353	0.077715455	0.117350238	0.031338082	0.914489909	0.896880817	Bacteria.Proteobacteria.Gammaproteobacteria.Pasteurellales.Pasteurellaceae.Haemophilus	RBM11
351219	ENSG00000185272	rs2822443	0.471702547	0.581933192	0.029875169	0.010391229	0.136464046	-0.136416473	0.157170291	-0.254739697	0.188502908	0.246535593	0.070780766	0.096521751	0.394195284	0.23760046	0.996596763	0.999791394	Bacteria.Firmicutes.Clostridia.Clostridiales.Ruminococcaceae.Ruminococcaceae_UCG_005	RBM11
351220	ENSG00000185272	rs2822443	0.878966197	0.739864801	0.121007511	0.009097793	-0.024355561	-0.077103559	0.104477516	-0.258486147	0.159311215	0.23122688	0.066498244	0.096130833	0.389005945	0.250246169	0.78975754	0.618516299	Bacteria.Firmicutes.Clostridia.Clostridiales.Ruminococcaceae.Ruminococcaceae_UCG_003	RBM11
351221	ENSG00000185272	rs2822443	0.056914722	0.029553445	0.185434286	0.610769634	-0.334021555	0.413073395	0.085979251	-0.036390344	0.172314873	0.18564563	0.064241105	0.071151429	0.096734267	0.026677793	0.645874043	0.988047315	Bacteria.Proteobacteria.Betaproteobacteria	RBM11
351222	ENSG00000185272	rs2822443	0.052434929	0.014425509	0.140022328	0.20592964	-0.309479605	0.476916761	-0.075995591	0.086392693	0.156641638	0.189709839	0.05086822	0.067620299	0.05884744	0.010398937	0.955858825	0.955829972	Bacteria.Firmicutes.Clostridia.Clostridiales.Lachnospiraceae.Tyzzerella	RBM11
351223	ENSG00000185272	rs2822443	0.876230192	0.124580613	0.032126215	0.938606221	0.025288037	0.310816272	0.121373145	-0.005871183	0.161724706	0.199762342	0.055424096	0.075933224	0.404584259	0.072957444	0.901261361	0.998439902	Bacteria.Verrucomicrobia.Verrucomicrobiae.Verrucomicrobiales.Verrucomicrobiaceae.Akkermansia	RBM11
351224	ENSG00000185272	rs2822443	0.816509943	0.711130869	0.181253431	0.284879364	0.051303215	0.102727087	0.12276431	-0.139629613	0.220205483	0.276176119	0.090842596	0.129488895	0.531135603	0.376127773	0.737802701	0.828833339	Bacteria.Firmicutes.Clostridia.Clostridiales.Ruminococcaceae.Ruminiclostridium_9	RBM11
351225	ENSG00000185272	rs2822443	0.608250915	0.665494634	0.558051641	0.017111332	-0.100735216	-0.107686621	0.052792694	-0.251526612	0.195575538	0.247943181	0.089665043	0.102783865	0.496222619	0.272514034	0.838088581	0.91461891	Bacteria.Firmicutes.Clostridia.Clostridiales.Lachnospiraceae.Lachnospiraceae_ND3007_group	RBM11
351226	ENSG00000185272	rs2822443	0.601166018	0.056474521	0.530337563	0.441077501	-0.0994427	0.570104433	0.053575586	0.097198698	0.189308576	0.293567537	0.08492333	0.125397693	0.522129114	0.072333537	0.99991226	0.982714289	Bacteria.Actinobacteria.Coriobacteriia.Coriobacteriales.Coriobacteriaceae.Collinsella	RBM11
351227	ENSG00000185272	rs2822443	0.167432831	0.046117036	0.454203916	0.675403608	-0.189025778	0.361739561	-0.040716398	0.032024326	0.135395051	0.177914115	0.054076492	0.076131922	0.104292565	0.020199821	0.880636957	0.91650948	Bacteria.Fusobacteria.Fusobacteriia.Fusobacteriales.Fusobacteriaceae.Fusobacterium	RBM11
351228	ENSG00000185272	rs2822443	0.020092685	0.044252039	0.039915491	0.339206238	-0.399145129	0.490790722	0.142267845	-0.080878669	0.167479883	0.239235283	0.067853042	0.084001868	0.055455903	0.037581776	0.768400816	0.997216401	Bacteria.Firmicutes.Clostridia.Clostridiales.Ruminococcaceae.Subdoligranulum	RBM11
351229	ENSG00000185272	rs2822443	0.297579658	0.214754739	0.781380235	0.588823357	-0.163750255	0.279814798	0.021018883	-0.052023336	0.155943917	0.223345542	0.075424825	0.095765074	0.2187613	0.091348346	0.968249443	0.907101516	Bacteria.Proteobacteria.Gammaproteobacteria.Pseudomonadales.Pseudomonadaceae.Pseudomonas	RBM11
351230	ENSG00000185272	rs2822443	0.404227241	0.778102742	0.005598508	0.016751641	0.141895746	-0.068016433	-0.177141996	0.196922689	0.169010141	0.240370331	0.061812571	0.080196132	0.288446129	0.241242236	0.317204417	0.796768211	Bacteria.Firmicutes.Clostridia.Clostridiales.Lachnospiraceae.Lachnoclostridium	RBM11
351231	ENSG00000185272	rs2822443	0.726408593	0.683864624	0.57857907	0.26563631	-0.079340843	0.113130101	-0.041397343	0.091568225	0.225771018	0.276583601	0.074153108	0.081550643	0.569830193	0.322856358	0.9994853	0.999502343	Bacteria.Firmicutes.Clostridia.Clostridiales.Lachnospiraceae.Ruminococcus_gnavus_group	RBM11
351232	ENSG00000185272	rs2822443	0.170944192	0.036772433	0.872798065	0.667495431	-0.190570952	0.377923279	0.013946838	0.04800739	0.137647406	0.177244248	0.086767374	0.111243701	0.102392019	0.015366012	0.999276643	0.988728768	Bacteria.Firmicutes.Clostridia.Clostridiales.Ruminococcaceae.Ruminiclostridium_5	RBM11
351233	ENSG00000185272	rs2822443	0.274439542	0.386079412	0.785648036	0.536008116	-0.218312796	0.224254021	0.026016137	0.062785328	0.198070192	0.256987691	0.09526498	0.100913855	0.274987889	0.246790653	0.943553725	0.845028287	Bacteria.Firmicutes.Erysipelotrichia.Erysipelotrichales.Erysipelotrichaceae	RBM11
351234	ENSG00000185272	rs2822443	0.958322849	0.590297858	0.004699018	0.110401814	-0.007448914	0.133526151	0.157732206	-0.140644946	0.14199155	0.246774284	0.053871075	0.086899388	0.368875876	0.197338818	0.343986334	0.970562572	Bacteria.Firmicutes.Negativicutes.Selenomonadales.Acidaminococcaceae.Phascolarctobacterium	RBM11
351235	ENSG00000185272	rs2822443	0.224673196	0.426858914	0.327575783	0.034819625	-0.162145658	0.156417781	0.064623439	-0.195517513	0.132270639	0.195621672	0.065511882	0.090700559	0.117185112	0.121649924	0.975966367	0.997201293	Bacteria.Firmicutes.Clostridia.Clostridiales.Lachnospiraceae.Coprococcus_1	RBM11
351236	ENSG00000185272	rs2822443	0.749018777	0.947602074	0.390029367	0.029919788	-0.060702723	-0.015696493	0.088796131	-0.279447074	0.188932262	0.237924149	0.102612962	0.125882948	0.491821369	0.352105072	0.998820086	0.961415255	Bacteria.Firmicutes.Clostridia.Clostridiales.Family_XIII	RBM11
351237	ENSG00000185272	rs2822443	0.152869651	0.0073364	0.451590389	0.069450335	-0.290085925	0.643915648	-0.05419336	0.169014185	0.200556938	0.232614668	0.071558684	0.091558231	0.22526044	0.018044262	0.997329664	0.92426646	Bacteria.Firmicutes.Negativicutes.Selenomonadales.Veillonellaceae.Megasphaera	RBM11
351238	ENSG00000185272	rs2822443	0.215567645	0.041368519	0.90363974	0.709402407	-0.178642486	0.371073199	-0.008854357	-0.031170749	0.142846675	0.178305972	0.07285248	0.083278341	0.119292781	0.019665443	0.997117901	0.951675521	Bacteria.Firmicutes.Clostridia.Clostridiales.Lachnospiraceae.Eubacterium_hallii_group	RBM11
351239	ENSG00000185272	rs2822443	0.008496655	0.001306395	0.022898363	0.015229516	-0.692284447	0.876679333	0.132278893	-0.149620523	0.255056751	0.260882915	0.056761691	0.060020215	0.080900773	0.011154256	0.76017894	0.545387984	Bacteria.Firmicutes.Clostridia.Clostridiales.Ruminococcaceae.Faecalibacterium	RBM11
351240	ENSG00000185272	rs2822443	0.058463	0.003009273	0.163267884	0.027752075	-0.365951224	0.666526353	-0.084944616	0.179840178	0.189992667	0.216220352	0.060238731	0.079881887	0.143433169	0.00956526	0.981446852	0.867544978	Bacteria.Proteobacteria.Gammaproteobacteria.Enterobacteriales.Enterobacteriaceae.Citrobacter	RBM11
351241	ENSG00000185272	rs2822443	0.268765204	0.066847353	0.993269534	0.63013959	-0.187347373	0.435370611	0.000921024	0.072626239	0.167956964	0.233575306	0.108765283	0.150110009	0.227625226	0.040426987	0.999865454	0.90063291	Bacteria.Actinobacteria.Coriobacteriia.Coriobacteriales.Coriobacteriaceae	RBM11
351242	ENSG00000185272	rs2822443	0.309934244	0.118004898	0.77972761	0.95580204	-0.241674894	0.378515978	-0.024649554	0.005769587	0.236159685	0.238933913	0.087771826	0.103701442	0.407689656	0.120461146	0.998832683	0.995738724	Bacteria.Firmicutes.Clostridia.Clostridiales.Ruminococcaceae.Eubacterium_coprostanoligenes_group	RBM11
351243	ENSG00000185272	rs2822443	0.164736071	0.03692511	0.706324411	0.561027208	-0.201171041	0.378620601	-0.028550018	0.053273968	0.143166241	0.177720065	0.075437945	0.091172489	0.121554226	0.01850641	0.998043854	0.98261409	Bacteria.Firmicutes.Clostridia.Clostridiales.Ruminococcaceaencultured	RBM11
351244	ENSG00000185272	rs2822443	0.089810722	0.168329006	0.233081218	0.788743941	-0.424820583	0.448536344	-0.102910795	0.029534737	0.246690326	0.321964777	0.085497278	0.109774449	0.182525261	0.151785993	0.999878354	0.998275086	Bacteria.Bacteroidetes.Bacteroidia.Bacteroidales.Porphyromonadaceae.Barnesiella	RBM11
351245	ENSG00000185272	rs2822443	0.349143677	0.319320332	0.91747069	0.721103659	-0.170026582	0.278650432	0.006232516	-0.033981894	0.180292942	0.277666681	0.059914273	0.094779424	0.269058015	0.186987767	0.792433901	0.923670098	Bacteria.Firmicutes.Clostridia.Clostridiales.Lachnospiraceae.Lachnospiraceae_UCG_010	RBM11
351246	ENSG00000185272	rs2822443	0.700968656	0.343207178	0.156497012	0.145067519	-0.06260261	0.194631646	-0.126112353	0.176291355	0.162303554	0.203841547	0.087972785	0.119527851	0.457737537	0.140062054	0.981698993	0.951383867	Bacteria.Firmicutes.Bacilli.Lactobacillales.Streptococcaceae	RBM11
351247	ENSG00000185272	rs2822443	0.982183526	0.483664249	0.608919882	0.807875315	0.009041988	0.264960462	-0.038339421	0.017330495	0.403343468	0.376119801	0.074574625	0.070979832	0.952776334	0.592395585	0.999973618	0.995427078	Bacteria.Bacteroidetes.Bacteroidia.Bacteroidales.Bacteroidaceae.Bacteroides	RBM11
351248	ENSG00000185272	rs2822443	0.937142049	0.921658076	0.220206737	0.100187429	0.016080776	0.025971571	-0.100181078	0.14278676	0.203121602	0.263061857	0.080928396	0.085619205	0.569440843	0.341626756	0.713993412	0.824532269	Bacteria.Firmicutes.Negativicutes.Selenomonadales.Veillonellaceae	RBM11
351249	ENSG00000185272	rs2822443	0.108733795	0.0133538	0.450220447	0.111932801	-0.236226292	0.472174305	0.05708436	-0.154229088	0.145257611	0.185620896	0.075147311	0.09570975	0.088414837	0.009997327	0.92078388	0.831450524	Bacteria.Firmicutes.Clostridia.Clostridiales.Lachnospiraceae.Fusicatenibacter	RBM11
351250	ENSG00000185272	rs2822443	0.08032144	0.050651685	0.190939269	0.538435539	-0.242384691	0.341878065	0.074502416	0.045467424	0.136435435	0.171684245	0.05637354	0.073517545	0.073198397	0.020232806	0.919317431	0.97562022	Bacteria.Bacteroidetes.Bacteroidia.Bacteroidales.Porphyromonadaceae	RBM11
351251	ENSG00000185272	rs2822443	0.667843326	0.33077363	0.158154629	0.146369461	-0.068986497	0.198992266	-0.12529627	0.175970346	0.160035286	0.203076148	0.087758657	0.119702779	0.421164875	0.134298017	0.976314705	0.946394015	Bacteria.Firmicutes.Bacilli.Lactobacillales.Streptococcaceae.Streptococcus	RBM11
351252	ENSG00000185272	rs2822443	0.541080272	0.282461165	0.73858194	0.847611428	-0.131339054	0.310974415	0.026701315	-0.021320971	0.2137598	0.286932013	0.079666819	0.11050855	0.474188663	0.191879293	0.981084248	0.998600531	Bacteria.Firmicutes.Clostridia.Clostridiales.Ruminococcaceae.Ruminiclostridium_6	RBM11
351253	ENSG00000185272	rs2822443	0.841282169	0.827112183	0.14146774	0.008794005	0.040618777	-0.049613347	0.106339603	-0.238836804	0.202026607	0.226246525	0.071443113	0.088408764	0.56279528	0.314273871	0.999985325	0.999758873	Bacteria.Firmicutes.Clostridia.Clostridiales.Ruminococcaceae.Ruminococcaceae_UCG_014	RBM11
351254	ENSG00000185272	rs2822443	0.233237308	0.063551501	0.666344141	0.644392477	-0.168381731	0.331348379	-0.030881306	-0.040517865	0.139937134	0.175543646	0.071295703	0.087374372	0.121712311	0.027449568	0.761186031	0.979583885	Bacteria.Firmicutes.Clostridia.Clostridiales.Lachnospiraceae.Dorea	RBM11
351255	ENSG00000185272	rs2822443	0.655927332	0.690320774	0.401658035	0.323131781	0.225800192	-0.254058539	-0.076035132	0.11413586	0.504464383	0.634827441	0.090068446	0.114639152	0.959460813	0.667389379	0.997675757	0.924386311	Bacteria.Bacteroidetes	RBM11
351256	ENSG00000185272	rs2822443	0.476657299	0.549065352	0.441787078	0.117157294	-0.111052229	0.133250473	-0.038706975	0.084215533	0.155136727	0.221233533	0.05001453	0.053035111	0.327714591	0.21468035	0.997282517	0.999171204	Bacteria.Proteobacteria.Gammaproteobacteria.Enterobacteriales.Enterobacteriaceae	RBM11
351257	ENSG00000185272	rs2822443	0.168345038	0.058251309	0.1544548	0.381239947	-0.187024424	0.337603302	-0.073883497	0.057879594	0.134253511	0.175123687	0.051281218	0.065652665	0.107022207	0.023483264	0.615340191	0.826426538	Bacteria.Firmicutes.Negativicutes.Selenomonadales.Veillonellaceae.Dialister	RBM11
351258	ENSG00000185272	rs2822443	0.2761035	0.051503872	0.543621603	0.493875031	-0.159549985	0.349235843	0.048024491	-0.059485348	0.145263309	0.176043397	0.078656789	0.086456088	0.161462712	0.023307091	0.944382312	0.99223971	Bacteria.Actinobacteria.Actinobacteria.Bifidobacteriales.Bifidobacteriaceae	RBM11
351259	ENSG00000185272	rs2822443	0.129944064	0.057909683	0.500007229	0.625961144	-0.242050677	0.405980888	0.070876946	-0.056415694	0.157816082	0.210298495	0.104496432	0.115193325	0.122765998	0.03237011	0.811491713	0.958212988	Bacteria.Actinobacteria	RBM11
351260	ENSG00000185272	rs2822443	0.072896712	0.016967555	0.052250554	0.022140407	-0.242165351	0.412314877	0.115451056	-0.166969181	0.132836155	0.168259604	0.058387963	0.071229561	0.056918662	0.008882514	0.864365717	0.667411107	Bacteria.Bacteroidetes.Bacteroidia.Bacteroidales.Rikenellaceae	RBM11
351261	ENSG00000185272	rs2822443	0.322713389	0.392540443	0.336762648	0.045294356	-0.135724297	0.166409438	-0.067450267	0.151771655	0.136204069	0.193331043	0.069698939	0.074353918	0.205761922	0.108166831	0.977260763	0.792792231	Bacteria.Firmicutes.Negativicutes.Selenomonadales.Veillonellaceae.Veillonella	RBM11
351262	ENSG00000185272	rs2822443	0.175607784	0.092524492	0.845608366	0.961789796	-0.195099406	0.343227748	-0.015307839	-0.004633885	0.142477611	0.201026109	0.078299408	0.096353102	0.107134904	0.029663092	0.990263512	0.945559003	Bacteria.Proteobacteria.Gammaproteobacteria.Pseudomonadales	RBM11
351263	ENSG00000185272	rs2822443	0.103349017	0.031895042	0.388010859	0.650513583	-0.23557504	0.381492773	-0.054817241	-0.03679581	0.142596204	0.173962874	0.063076315	0.080842161	0.080757007	0.012983206	0.48475584	0.987452607	Bacteria.Firmicutes.Clostridia.Clostridiales.Lachnospiraceae.Lachnospira	RBM11
351264	ENSG00000185272	rs2822443	0.287546562	0.540267928	0.589564824	0.564734193	-0.321950953	0.197400519	0.058799472	0.058545999	0.300240925	0.320631685	0.108454859	0.101153186	0.492226817	0.433965874	0.909309097	0.903091295	Bacteria.Firmicutes.Negativicutes.Selenomonadales	RBM11
351265	ENSG00000185272	rs2822443	0.851608805	0.940726575	0.297586391	0.11423966	-0.036612486	-0.02206101	0.086609142	-0.187780714	0.194941808	0.295546479	0.082481452	0.117294036	0.631110308	0.460534159	0.948905015	0.966332496	Bacteria.Firmicutes.Clostridia.Clostridiales.Ruminococcaceae.Ruminococcaceae_NK4A214_group	RBM11
351266	ENSG00000185272	rs2822443	0.37677629	0.988194945	0.960371683	0.271156735	-0.187551334	0.005297069	-0.003791196	-0.148804067	0.210744332	0.356632717	0.076007696	0.134076949	0.418538538	0.441071954	0.970853663	0.997513341	Bacteria.Firmicutes.Clostridia.Clostridiales.Lachnospiraceae.Eubacterium_xylanophilum_group	RBM11
351267	ENSG00000185272	rs2822443	0.038286686	0.004582109	0.103273672	0.032779883	-0.333527996	0.569156904	-0.131944098	0.197030377	0.157711951	0.193799566	0.079849428	0.090324606	0.063138757	0.005195629	0.991744893	0.827760721	Bacteria.Firmicutes.Bacilli.Lactobacillales.Carnobacteriaceae	RBM11
351268	ENSG00000185272	rs2822443	0.055754543	0.083081536	0.028506019	0.004198288	-0.254891199	0.300163195	0.114229735	-0.22491562	0.130858055	0.170529663	0.05099185	0.075792333	0.054071719	0.026576432	0.56523496	0.498060427	Bacteria.Firmicutes.Clostridia.Clostridiales.Lachnospiraceae.Lachnospiraceae_NK4A136_group	RBM11
351269	ENSG00000185272	rs2822443	0.485993766	0.766901131	0.412262567	0.001310008	-0.106375126	-0.060056036	0.055306828	-0.304062065	0.151813604	0.201750838	0.067020344	0.090507184	0.303485763	0.228872485	0.789657152	0.639040949	Bacteria.Firmicutes.Clostridia.Clostridiales.Lachnospiraceae.Eubacterium_eligens_group	RBM11
351270	ENSG00000185272	rs2822443	0.131387819	0.411145093	0.419716982	0.76468233	-0.32340865	0.256636318	-0.061457775	-0.032240638	0.211667885	0.310243558	0.075680621	0.10725589	0.271500518	0.258838837	0.997594253	0.968948848	Bacteria.Firmicutes.Erysipelotrichia.Erysipelotrichales.Erysipelotrichaceae.Faecalitalea	RBM11
351271	ENSG00000185272	rs2822443	0.624089326	0.676644232	0.313731429	0.1670854	0.193410103	-0.178761754	-0.098256967	0.127363857	0.392783373	0.42670442	0.096777129	0.091152236	0.817990567	0.627028456	0.999330493	0.996754281	Bacteria.Proteobacteria	RBM11
351272	ENSG00000185272	rs2822443	0.606152509	0.491819238	0.776530908	0.515224966	-0.128020693	0.203042955	0.029756664	-0.081915778	0.247099862	0.293698507	0.104400052	0.125195442	0.54958837	0.308519519	0.992565229	0.895807458	Bacteria.Firmicutes.Clostridia.Clostridiales.Ruminococcaceae.Ruminococcaceae_UCG_013	RBM11
351273	ENSG00000185272	rs2822443	0.073712119	0.017122184	0.052950093	0.022319624	-0.241387703	0.411719354	0.115457836	-0.166936928	0.132795184	0.168262245	0.058569542	0.071315297	0.057754416	0.009113909	0.862627491	0.661389259	Bacteria.Bacteroidetes.Bacteroidia.Bacteroidales.Rikenellaceae.Alistipes	RBM11
351274	ENSG00000185272	rs2822443	0.84116558	0.945561625	0.545798401	0.303999769	-0.050944079	0.024917	0.056575811	-0.146030301	0.25319326	0.363508987	0.093166743	0.140943754	0.702587599	0.576396101	0.825726048	0.913834648	Bacteria.Firmicutes.Clostridia.Clostridiales.Ruminococcaceae.Anaerotruncus	RBM11
351275	ENSG00000185272	rs2822443	0.397245004	0.504120221	0.439614919	0.109465333	-0.124707117	0.144681355	-0.038285702	0.084710573	0.146339497	0.215378114	0.049234532	0.052199131	0.25326449	0.154030708	0.999492402	0.999741582	Bacteria.Proteobacteria.Gammaproteobacteria.Enterobacteriales.Enterobacteriaceae.Escherichia_Shigella	RBM11
351276	ENSG00000185272	rs2822443	0.018890265	0.01012605	0.010069913	0.041491822	-0.350370996	0.444910556	-0.16629082	0.168590246	0.145507744	0.16796008	0.062727767	0.081060735	0.033858728	0.005830208	0.192602784	0.740438598	Bacteria.Firmicutes.Clostridia.Clostridiales.Peptostreptococcaceae.Intestinibacter	RBM11
351277	ENSG00000185272	rs2822443	0.549353425	0.415848421	0.011826069	0.148472188	-0.081894171	0.196380158	0.139997796	-0.124850015	0.136065896	0.239816222	0.054047796	0.085378092	0.287329689	0.130281334	0.759685818	0.91286743	Bacteria.Firmicutes.Negativicutes.Selenomonadales.Acidaminococcaceae	RBM11
351278	ENSG00000185272	rs2822443	0.185377569	0.086826385	0.076172604	0.056115499	-0.177398516	0.298375559	-0.139003342	0.184717225	0.132529492	0.171610754	0.077135688	0.094975167	0.113108196	0.035887353	0.999670759	0.975906693	Bacteria.Firmicutes.Clostridia.Clostridiales.Ruminococcaceae.Flavonifractor	RBM11
351279	ENSG00000185272	rs2822443	0.388941025	0.961878858	0.258361579	0.605398223	0.643037048	-0.037258561	-0.142153257	0.066498661	0.741381207	0.776534532	0.124667246	0.128083897	0.997454612	0.893874557	0.997650199	0.999159905	Bacteria.Firmicutes.Clostridia.Clostridiales	RBM11
351280	ENSG00000185272	rs2822443	0.043653263	0.005263875	0.149738193	0.043142495	-0.349631884	0.571676486	-0.105157178	0.174929475	0.169929977	0.197965268	0.072139142	0.084806613	0.064649783	0.006581404	0.979221309	0.998719086	Bacteria.Firmicutes.Bacilli.Bacillales.Family_XI.Gemella	RBM11
351281	ENSG00000185272	rs2822443	0.257649724	0.050158539	0.650574038	0.562545337	-0.16674916	0.351895554	0.035203291	-0.049950479	0.146016957	0.17632544	0.077357679	0.085817949	0.159711	0.021026613	0.891972414	0.992476603	Bacteria.Actinobacteria.Actinobacteria.Bifidobacteriales.Bifidobacteriaceae.Bifidobacterium	RBM11
351282	ENSG00000185272	rs2822443	0.945997894	0.110712717	0.03540468	0.950946394	0.010810272	0.321333432	0.119910418	-0.004703732	0.158984944	0.198716913	0.055811147	0.076166004	0.440897789	0.065987022	0.903473875	0.99789802	Bacteria.Verrucomicrobia	RBM11
351283	ENSG00000185272	rs2822443	0.407859845	0.101957536	0.592360708	0.920049024	-0.137177136	0.381058996	0.060520861	0.01534694	0.164665973	0.229708161	0.112475924	0.152307792	0.288084329	0.052318161	0.999005033	0.94575678	Bacteria.Actinobacteria.Coriobacteriia.Coriobacteriales	RBM11
351284	ENSG00000185272	rs2822443	0.050573445	0.005702506	0.155574055	0.04526387	-0.317398091	0.55789095	-0.111940972	0.183387421	0.159335269	0.195120557	0.077910507	0.089829567	0.071599925	0.006355558	0.945687051	0.823043084	Bacteria.Firmicutes.Bacilli.Lactobacillales.Carnobacteriaceae.Granulicatella	RBM11
351285	ENSG00000185272	rs2822443	0.96099727	0.821982912	0.136411634	0.070040684	0.009305669	0.053485519	-0.134091518	0.211872286	0.189559369	0.236759446	0.088922812	0.115024268	0.567640099	0.335563661	0.933709887	0.923401405	Bacteria.Firmicutes.Bacilli	RBM11
351286	ENSG00000185272	rs2822443	0.168901822	0.03992015	0.430723439	0.484425422	-0.188035273	0.36868854	-0.042951886	0.052788241	0.135158348	0.175846097	0.054170936	0.07506569	0.103056554	0.018304001	0.871838555	0.905294548	Bacteria.Fusobacteria.Fusobacteriia.Fusobacteriales	RBM11
351287	ENSG00000185272	rs2822443	0.094977784	0.199037394	0.043221546	0.00535942	-0.223396711	0.230056919	0.134354626	-0.242501454	0.131844885	0.17730468	0.065161181	0.084162143	0.073627516	0.056720665	0.998525812	0.959516141	Bacteria.Proteobacteria.Deltaproteobacteria.Desulfovibrionales.Desulfovibrionaceae	RBM11
351288	ENSG00000185272	rs2822443	0.24852353	0.09548509	0.153663575	0.257468739	-0.157569322	0.307697773	0.084807529	-0.100532066	0.135323951	0.181882533	0.058748623	0.08799894	0.133903545	0.037270758	0.99935717	0.95766648	Bacteria.Firmicutes.Erysipelotrichia.Erysipelotrichales.Erysipelotrichaceae.Erysipelotrichaceae_UCG_003	RBM11
351289	ENSG00000185272	rs2822443	0.059728001	0.023374965	0.17312512	0.636899751	-0.295062633	0.407372405	0.079777109	-0.031063287	0.153976407	0.175437898	0.057920245	0.065497628	0.071939694	0.018110346	0.613422893	0.935568656	Bacteria.Proteobacteria.Betaproteobacteria.Burkholderiales.Alcaligenaceae	RBM11
351290	ENSG00000185272	rs2822443	0.767317367	0.604781639	0.244814113	0.419675753	-0.052299833	0.164625801	0.067440898	-0.082000625	0.176018708	0.316545487	0.057462073	0.100968594	0.475193782	0.270272815	0.788974371	0.941770524	Bacteria.Bacteroidetes.Bacteroidia.Bacteroidales.Prevotellaceae.Prevotella_9	RBM11
351291	ENSG00000185272	rs2822443	0.292709862	0.141950312	0.528097254	0.484729344	-0.153056284	0.294248867	-0.036024269	0.051178754	0.144284814	0.197931613	0.056791814	0.07282782	0.192187143	0.065321304	0.739077652	0.838141342	Bacteria.Firmicutes.Clostridia.Clostridiales.Lachnospiraceae.Roseburia	RBM11
351292	ENSG00000185272	rs2822443	0.038227043	0.00930369	0.073994312	0.059244791	-0.325775643	0.48199023	-0.115628229	0.129578061	0.153997031	0.179808718	0.063674602	0.067487672	0.061304573	0.007897708	0.858670885	0.979585985	Bacteria.Firmicutes.Erysipelotrichia.Erysipelotrichales.Erysipelotrichaceae.Erysipelatoclostridium	RBM11
351293	ENSG00000185272	rs2822443	0.245032485	0.058567744	0.758127156	0.431979293	-0.238609646	0.512466807	-0.021166036	0.078588051	0.203399098	0.266173508	0.068445068	0.099387151	0.266907969	0.051957842	0.999858829	0.936374946	Bacteria.Proteobacteria.Betaproteobacteria.Neisseriales.Neisseriaceae.Eikenella	RBM11
351294	ENSG00000185272	rs2822443	0.655874318	0.690418445	0.401623174	0.323183846	0.225836014	-0.253955196	-0.076040751	0.114120173	0.504461205	0.63478061	0.090068396	0.114635823	0.959504824	0.670316317	0.997187614	0.921529413	Bacteria.Bacteroidetes.Bacteroidia.Bacteroidales	RBM11
351295	ENSG00000185272	rs2822443	0.871434028	0.915113103	0.226558835	0.076292934	0.035607128	-0.029700291	-0.07981834	0.117320154	0.219151352	0.277554924	0.065380149	0.065130584	0.645753504	0.384066721	0.996566686	0.997858307	Bacteria.Proteobacteria.Gammaproteobacteria	RBM11
351296	ENSG00000185272	rs2822443	0.03646854	0.03214993	0.097154311	0.503141859	-0.348400922	0.441692105	-0.092098516	0.053430441	0.163125111	0.201724022	0.054719723	0.079355767	0.077459886	0.02619759	0.935426336	0.99999132	Bacteria.Firmicutes.Clostridia.Clostridiales.Clostridiaceae_1	RBM11
351297	ENSG00000185272	rs2822443	0.265894864	0.379500229	0.7637681	0.548049708	-0.222625327	0.227511463	0.028704807	0.060898022	0.198378373	0.257119289	0.095112044	0.100850751	0.271197249	0.247535033	0.950642636	0.84716562	Bacteria.Firmicutes.Erysipelotrichia.Erysipelotrichales	RBM11
351298	ENSG00000185272	rs2822443	0.968224848	0.59685387	0.115359277	0.11665712	-0.006849799	0.120657847	-0.107615169	0.12592461	0.171294115	0.22699507	0.067431746	0.07919121	0.522991408	0.242719764	0.321966643	0.879569303	Bacteria.Firmicutes.Clostridia.Clostridiales.Lachnospiraceae.Anaerostipes	RBM11
351299	ENSG00000185272	rs2822443	0.967406691	0.717178799	0.098679931	0.020723213	-0.006834058	0.074535962	0.117877461	-0.185352889	0.166608188	0.204874706	0.070361955	0.078180772	0.51596272	0.26993021	0.41303727	0.584864312	Bacteria.Firmicutes.Clostridia.Clostridiales.Christensenellaceae.Christensenellaceae_R_7_group	RBM11
351300	ENSG00000185272	rs2822443	0.059758099	0.007919077	0.139682278	0.034861058	-0.275929111	0.491001346	0.099502304	-0.176016613	0.144009157	0.179186048	0.066544497	0.081673366	0.059789351	0.006161347	0.999694213	0.724033052	Bacteria.Firmicutes.Clostridia.Clostridiales.Lachnospiraceaencultured	RBM11
351301	ENSG00000185272	rs2822443	0.222223542	0.080516267	0.173219533	0.015511546	-0.164547464	0.298527047	-0.081602717	0.189667936	0.133513408	0.168148104	0.059258886	0.076304424	0.115168951	0.035447333	0.893190239	0.885765573	Bacteria.Proteobacteria.Gammaproteobacteria.Pasteurellales.Pasteurellaceae	RBM11
351302	ENSG00000185272	rs2822443	0.174097504	0.195786819	0.199622701	0.132639148	-0.184259755	0.254539168	0.08471163	-0.128093625	0.134084443	0.194737058	0.065373363	0.084112711	0.113763121	0.063982366	0.995339941	0.95316496	Bacteria.Proteobacteria.Deltaproteobacteria.Desulfovibrionales.Desulfovibrionaceae.Bilophila	RBM11
351303	ENSG00000185272	rs2822443	0.229648082	0.661217723	0.124501718	0.308028242	0.740742401	-0.282831724	-0.179988993	0.121439736	0.6108399	0.642436597	0.115654676	0.11819805	0.954184916	0.758190051	0.999826541	0.999832315	Bacteria.Firmicutes.Clostridia.Clostridiales.Lachnospiraceae	RBM11
351304	ENSG00000185272	rs2822443	0.225584373	0.626338576	0.150089435	0.369196679	1.068306597	-0.436457691	-0.208749545	0.129646295	0.873206727	0.892165126	0.143330299	0.143372744	0.999435429	0.989125616	0.999968393	0.999515331	Bacteria.Firmicutes	RBM11
351305	ENSG00000185272	rs2822443	0.158063846	0.104301981	0.448991985	0.459521292	-0.328708777	0.581265332	-0.073652475	0.110925397	0.230179617	0.35283772	0.096694427	0.149081151	0.297631517	0.118294703	0.998891856	0.999590371	Bacteria.Firmicutes.Bacilli.Bacillales.Staphylococcaceae.Staphylococcus	RBM11
351306	ENSG00000185272	rs2822443	0.11029294	0.671121454	0.450668827	0.038345482	-0.286559664	0.091562016	-0.049379374	-0.182711888	0.176999579	0.214660584	0.065068939	0.086424243	0.162194818	0.319216909	0.676273953	0.824114332	Bacteria.Firmicutes.Clostridia.Clostridiales.Ruminococcaceae.Ruminococcus_1	RBM11
351307	ENSG00000185272	rs2822443	0.245809488	0.247646779	0.06825631	0.131317357	-0.156502405	0.234659161	0.101247985	-0.128833011	0.133630122	0.201153284	0.054606305	0.084304304	0.119340295	0.081576531	0.998277807	0.999325446	Bacteria.Bacteroidetes.Bacteroidia.Bacteroidales.Porphyromonadaceae.Parabacteroides	RBM11
351308	ENSG00000185272	rs2822443	0.26108634	0.053511841	0.710155829	0.482987938	-0.257157223	0.47125824	0.036074186	-0.061277327	0.226830921	0.239641422	0.096641484	0.086850229	0.284197425	0.064131889	0.99759175	0.986746924	Bacteria.Firmicutes.Clostridia.Clostridiales.Lachnospiraceae.Lachnospiraceae_UCG_008	RBM11
351309	ENSG00000185272	rs2822443	0.059993797	0.027572815	0.033346069	0.090311713	-0.263313339	0.379626893	-0.150582489	0.155995043	0.137555182	0.168422067	0.069262569	0.090729654	0.066427762	0.013061993	0.335523683	0.730537956	Bacteria.Firmicutes.Clostridia.Clostridiales.Peptostreptococcaceae	RBM11
351310	ENSG00000185272	rs2822443	0.894627892	0.586174743	0.11409646	0.082824462	-0.022673402	0.118997144	-0.137265482	0.20454192	0.170515144	0.217500161	0.085705977	0.116105693	0.52152182	0.224350723	0.967792983	0.950973549	Bacteria.Firmicutes.Bacilli.Lactobacillales	RBM11
351311	ENSG00000185272	rs2822443	0.338795652	0.045373265	0.974213996	0.415458645	-0.184303455	0.453844834	0.002404266	0.076405898	0.191256685	0.22242552	0.074095348	0.093227269	0.274440959	0.043398759	0.856588029	0.914506398	Bacteria.Bacteroidetes.Bacteroidia.Bacteroidales.Porphyromonadaceae.Odoribacter	RBM11
351312	ENSG00000185272	rs2822443	0.03033284	0.018635484	0.074541421	0.220211119	-0.370197354	0.531255091	-0.102903159	0.103410503	0.167197217	0.220133746	0.056776955	0.083537997	0.074407173	0.020828769	0.99714486	0.996602117	Bacteria.Firmicutes.Clostridia.Clostridiales.Clostridiaceae_1.Clostridium_sensu_stricto_1	RBM11
351313	ENSG00000185272	rs2822443	0.740137816	0.897331996	0.497663804	0.127939978	-0.070168866	-0.03983611	0.067579428	-0.212041998	0.210659915	0.307524553	0.099090477	0.137515301	0.565916202	0.38680647	0.99792254	0.986607256	Bacteria.Firmicutes.Clostridia.Clostridiales.Family_XIII.Family_XIII_AD3011_group	RBM11
351314	ENSG00000185272	rs2822443	0.968378945	0.718953319	0.097223645	0.020206864	-0.006619457	0.073974467	0.11826251	-0.185985068	0.166341034	0.204673983	0.070279768	0.078113216	0.513029607	0.265526181	0.413052721	0.590711355	Bacteria.Firmicutes.Clostridia.Clostridiales.Christensenellaceae	RBM11
351315	ENSG00000185272	rs2822443	0.04731296	0.091613477	0.151219381	0.873719413	-0.410871376	0.403836559	-0.111436195	0.014590914	0.203216454	0.235848061	0.076729101	0.091442452	0.109363977	0.075015875	0.688779936	0.996502544	Bacteria.Firmicutes.Clostridia.Clostridiales.Family_XI	RBM11
351316	ENSG00000185272	rs2822443	0.084317118	0.012594221	0.306666201	0.062407983	-0.252259554	0.459205023	-0.084559761	0.194269886	0.143901705	0.178940931	0.082069259	0.10246352	0.074072484	0.007877146	0.88760533	0.997132292	Bacteria.Firmicutes.Bacilli.Bacillales	RBM11
351317	ENSG00000185272	rs2822443	0.128727446	0.079677859	0.233766617	0.229948633	-0.753638441	1.022768399	0.120668949	-0.141929791	0.48978342	0.574448089	0.100399299	0.117116224	0.766325634	0.376189002	0.999135888	0.977096731	Bacteria.Firmicutes.Clostridia.Clostridiales.Ruminococcaceae	RBM11
351318	ENSG00000185272	rs2822443	0.102349437	0.089237131	0.3500278	0.652396038	-0.291886935	0.416523532	0.077651759	-0.040823341	0.176159278	0.241430097	0.082492683	0.090211917	0.138117129	0.069742633	0.896634617	0.927561557	Bacteria.Firmicutes.Clostridia.Clostridiales.Lachnospiraceae.Blautia	RBM11
351319	ENSG00000185272	rs2822443	0.076462624	0.032688854	0.282987165	0.870352132	-0.301642726	0.394911681	0.06989532	-0.011040938	0.167556745	0.180941403	0.06456264	0.067381534	0.098866486	0.025906522	0.631304478	0.994680072	Bacteria.Proteobacteria.Betaproteobacteria.Burkholderiales	RBM11
351320	ENSG00000185272	rs2822443	0.002012873	0.00104016	0.003298869	0.010833262	-0.614160334	0.638398286	-0.175769675	0.146080653	0.190835094	0.185906106	0.057608094	0.055681668	0.015668485	0.003258112	0.781376813	0.998607976	Bacteria.Firmicutes.Clostridia.Clostridiales.Lachnospiraceae.Tyzzerella_4	RBM11
351321	ENSG00000185272	rs2822443	0.169508567	0.046202877	0.844827818	0.689631373	-0.195197945	0.387287684	0.018738018	-0.041963787	0.140509578	0.190556806	0.095356316	0.104610838	0.104289642	0.021127085	0.823334443	0.917161392	Bacteria.Actinobacteria.Actinobacteria	RBM11
351322	ENSG00000185272	rs2822443	0.14829877	0.127858718	0.433685497	0.530660116	-0.332680802	0.543024986	-0.068256323	0.079427844	0.227403412	0.352090822	0.086643257	0.126001192	0.267237657	0.128285241	0.997947728	0.9977362	Bacteria.Actinobacteria.Actinobacteria.Micrococcales	RBM11
351323	ENSG00000185272	rs2822443	0.404348257	0.221640753	0.074229849	0.002116218	-0.109652304	0.207998613	0.102340886	-0.250163147	0.130639221	0.168554443	0.056404538	0.078137508	0.187300443	0.070934487	0.890867366	0.624940208	Bacteria.Firmicutes.Clostridia.Clostridiales.Ruminococcaceae.Ruminococcaceae_UCG_002	RBM11
351324	ENSG00000185272	rs2822443	0.13039104	0.026077561	0.489007848	0.319469321	-0.212644081	0.426863306	-0.040056524	0.079913777	0.13880738	0.187457185	0.057565475	0.079656357	0.085170333	0.014518446	0.968802863	0.970717386	Bacteria.Bacteroidetes.Bacteroidia.Bacteroidales.Prevotellaceae	RBM11
351325	ENSG00000185272	rs2822443	0.098605435	0.195612835	0.045512826	0.005129152	-0.22109948	0.230936702	0.133063097	-0.244477567	0.13194617	0.176610167	0.065256611	0.084390705	0.075629305	0.059548132	0.997604342	0.861231166	Bacteria.Proteobacteria.Deltaproteobacteria	RBM11
351326	ENSG00000185344	rs67516712	0.001180895	0.000201879	0.235525085	0.744139615	-0.538122123	0.624749886	0.06416556	-0.019515851	0.158591149	0.158580823	0.053590399	0.05954145	0.004078529	0.000338936	0.672246311	0.993577312	Bacteria.Proteobacteria.Betaproteobacteria.Burkholderiales.Alcaligenaceae.Sutterella	ATP6V0A2
351327	ENSG00000185344	rs67516712	0.000282616	0.000181806	0.33276513	0.244222485	-0.597558891	0.629941937	-0.111992428	0.139249911	0.155661324	0.158646156	0.114765993	0.11849567	0.001346491	0.000260592	0.999276643	0.988728768	Bacteria.Firmicutes.Clostridia.Clostridiales.Ruminococcaceae.Ruminiclostridium_5	ATP6V0A2
351328	ENSG00000185344	rs67516712	0.093246462	0.050629915	0.582637936	0.498155067	-0.464535037	0.508913511	0.054268956	-0.070668439	0.272690065	0.255541253	0.098260159	0.103738762	0.236363993	0.074626081	0.948905015	0.966332496	Bacteria.Firmicutes.Clostridia.Clostridiales.Ruminococcaceae.Ruminococcaceae_NK4A214_group	ATP6V0A2
351329	ENSG00000185344	rs67516712	0.04883819	0.026937562	0.516142639	0.570855349	-0.47185786	0.539479945	0.058289518	-0.055336361	0.235026961	0.238318011	0.089281963	0.097135086	0.119910243	0.028853086	0.996596763	0.999791394	Bacteria.Firmicutes.Clostridia.Clostridiales.Ruminococcaceae.Ruminococcaceae_UCG_005	ATP6V0A2
351330	ENSG00000185344	rs67516712	0.000145515	3.54E-05	0.113300422	0.112767447	-0.763003725	0.809441677	-0.12855505	0.127874483	0.189028191	0.182231014	0.080087214	0.07954315	0.001732265	0.000162409	0.979221309	0.998719086	Bacteria.Firmicutes.Bacilli.Bacillales.Family_XI.Gemella	ATP6V0A2
351331	ENSG00000185344	rs67516712	0.000346178	0.000122002	0.974916321	0.531510926	-0.602560727	0.656030404	0.001982013	-0.039618411	0.159518018	0.160473543	0.062793086	0.062979798	0.001613621	0.00020826	0.884405111	0.842273106	Bacteria.Firmicutes.Negativicutes.Selenomonadales.Veillonellaceae.Dialister	ATP6V0A2
351332	ENSG00000185344	rs67516712	0.002260726	0.001827978	0.841736293	0.619515829	-0.620702466	0.729767533	-0.013324862	0.038292182	0.195222539	0.224524736	0.066466981	0.076749208	0.011669723	0.003538814	0.986872903	0.998439902	Bacteria.Verrucomicrobia.Verrucomicrobiae.Verrucomicrobiales.Verrucomicrobiaceae.Akkermansia	ATP6V0A2
351333	ENSG00000185344	rs67516712	0.002312802	0.00021731	0.850337477	0.52081306	-0.598364824	0.683823613	-0.012809961	0.039557617	0.188650583	0.17454813	0.067619773	0.061272938	0.00842833	0.000465083	0.955858825	0.966245262	Bacteria.Firmicutes.Clostridia.Clostridiales.Lachnospiraceae.Tyzzerella	ATP6V0A2
351334	ENSG00000185344	rs67516712	0.042682352	0.126310619	0.376296936	0.160981621	-0.437483716	0.377642021	0.060656983	-0.114902568	0.211610591	0.243845355	0.068089113	0.081034253	0.082989011	0.096634745	0.634404563	0.80945179	Bacteria.Firmicutes.Clostridia.Clostridiales.Lachnospiraceae.Lachnospiraceae_UCG_010	ATP6V0A2
351335	ENSG00000185344	rs67516712	0.000855748	0.000583741	0.618051269	0.44590764	-0.563624189	0.60247261	0.028669797	-0.054150258	0.161207898	0.166587845	0.057223139	0.070607735	0.003513948	0.000809939	0.91488144	0.864653458	Bacteria.Proteobacteria.Betaproteobacteria.Burkholderiales.Alcaligenaceae.Parasutterella	ATP6V0A2
351336	ENSG00000185344	rs67516712	0.001344762	0.000357879	0.873154084	0.727540908	-0.574541844	0.705134359	0.02019569	0.042687751	0.17145261	0.187174211	0.125999052	0.121997964	0.010469099	0.001017411	0.999739884	0.906103253	Bacteria.Actinobacteria.Coriobacteriia.Coriobacteriales.Coriobacteriaceae	ATP6V0A2
351337	ENSG00000185344	rs67516712	0.011716058	0.000876306	0.228245806	0.903171486	-0.456435557	0.569763173	-0.107609527	-0.009759731	0.175970778	0.163316052	0.08846836	0.079911496	0.019841912	0.001097411	0.997117901	0.954858178	Bacteria.Firmicutes.Clostridia.Clostridiales.Lachnospiraceae.Eubacterium_hallii_group	ATP6V0A2
351338	ENSG00000185344	rs67516712	0.001464569	0.000882929	0.124666328	0.071224538	-0.5211784	0.562119403	-0.116022758	0.110732267	0.156830499	0.161235688	0.074585371	0.060375799	0.004803365	0.001162039	0.914489909	0.989428248	Bacteria.Proteobacteria.Gammaproteobacteria.Pasteurellales.Pasteurellaceae.Haemophilus	ATP6V0A2
351339	ENSG00000185344	rs67516712	0.000516408	0.000332714	0.358098397	0.6900657	-0.691857027	0.689915353	0.063147949	-0.028236067	0.189310349	0.182062451	0.068226751	0.070493409	0.00552226	0.001087263	0.732992931	0.991978289	Bacteria.Proteobacteria.Betaproteobacteria	ATP6V0A2
351340	ENSG00000185344	rs67516712	0.000756849	0.000220262	0.394671783	0.247484409	-0.695496096	0.803063292	0.065299448	-0.088403328	0.196738682	0.205195411	0.076208066	0.075754343	0.006116885	0.000734382	0.667334114	0.920789301	Bacteria.Firmicutes.Clostridia.Clostridiales.Lachnospiraceae.Lachnoclostridium	ATP6V0A2
351341	ENSG00000185344	rs67516712	0.134360807	0.026505817	0.268682677	0.352407751	-0.374894597	0.492981451	0.103737516	-0.080318715	0.247287464	0.21713513	0.092984524	0.085751399	0.279835907	0.047369944	0.998832683	0.959538879	Bacteria.Firmicutes.Clostridia.Clostridiales.Ruminococcaceae.Eubacterium_coprostanoligenes_group	ATP6V0A2
351342	ENSG00000185344	rs67516712	0.066425572	0.127413378	0.843195583	0.384160039	-0.527523492	0.446595986	0.017640582	-0.082574304	0.282565406	0.289222928	0.088824715	0.094243793	0.177955464	0.127012129	0.998896274	0.99087052	Bacteria.Proteobacteria.Deltaproteobacteria.Desulfovibrionales.Desulfovibrionaceae.Desulfovibrio	ATP6V0A2
351343	ENSG00000185344	rs67516712	0.098901931	0.01644915	0.599311023	0.963972768	-0.465029814	0.629480863	0.059570666	-0.004638885	0.277766527	0.255608002	0.112827474	0.102306061	0.260707604	0.03981048	0.99032513	0.930357027	Bacteria.Firmicutes.Clostridia.Clostridiales.Ruminococcaceae.Ruminococcaceae_UCG_013	ATP6V0A2
351344	ENSG00000185344	rs67516712	0.000773226	0.000105134	0.497676367	0.85488848	-0.562471001	0.667234467	-0.056480058	-0.01346382	0.15941392	0.161501762	0.082818102	0.073327074	0.003964715	0.000202791	0.977260763	0.991321779	Bacteria.Firmicutes.Negativicutes.Selenomonadales.Veillonellaceae.Veillonella	ATP6V0A2
351345	ENSG00000185344	rs67516712	0.009548443	0.000889497	0.146604526	0.079120513	-1.188017768	1.168017291	0.165635239	-0.15461653	0.444802328	0.335255287	0.112739085	0.08667713	0.189751517	0.019851019	0.998803525	0.997226571	Bacteria.Firmicutes.Clostridia.Clostridiales.Lachnospiraceae.Eubacterium_rectale_group	ATP6V0A2
351346	ENSG00000185344	rs67516712	0.055346127	0.008781565	0.799462291	0.954092903	-0.526693855	0.638681846	0.024143255	0.005163806	0.269933792	0.236371058	0.094647617	0.089354092	0.16138309	0.021797943	0.981084248	0.998600531	Bacteria.Firmicutes.Clostridia.Clostridiales.Ruminococcaceae.Ruminiclostridium_6	ATP6V0A2
351347	ENSG00000185344	rs67516712	0.000301762	5.21E-05	0.36856136	0.204145722	-0.636644676	0.714837697	0.054328762	-0.090447769	0.16670283	0.164976685	0.060000716	0.070512512	0.002099708	0.00017149	0.687179414	0.802301482	Bacteria.Firmicutes.Clostridia.Clostridiales.Lachnospiraceae.Roseburia	ATP6V0A2
351348	ENSG00000185344	rs67516712	0.057546504	0.132820364	0.869432624	0.691448494	-0.627990834	0.531624835	-0.019494092	-0.052925975	0.32481457	0.349257773	0.118124608	0.132758834	0.25956865	0.210379141	0.881274072	0.936167976	Bacteria.Firmicutes.Clostridia.Clostridiales.Ruminococcaceae.Anaerotruncus	ATP6V0A2
351349	ENSG00000185344	rs67516712	0.000930653	0.000302172	0.88763535	0.641087347	-0.57866878	0.62510589	0.012759325	-0.039480991	0.166784567	0.163699048	0.089947897	0.084294563	0.003299483	0.000458648	0.786814664	0.979583885	Bacteria.Firmicutes.Clostridia.Clostridiales.Lachnospiraceae.Dorea	ATP6V0A2
351350	ENSG00000185344	rs67516712	0.024909352	0.041784484	0.701574935	0.546372454	-0.519353158	0.524977521	0.037571909	-0.063863765	0.22619869	0.252791104	0.09761709	0.10531918	0.096610743	0.062428415	0.886800127	0.882423848	Bacteria.Firmicutes.Clostridia.Clostridiales.Ruminococcaceae.Ruminiclostridium_9	ATP6V0A2
351351	ENSG00000185344	rs67516712	0.153361504	0.14346199	0.255139186	0.090969801	-0.355462169	0.345914977	-0.130852894	0.172634848	0.246055237	0.23358275	0.113974406	0.100617297	0.200037412	0.126842643	0.808525226	0.749021758	Bacteria.Firmicutes.Erysipelotrichia.Erysipelotrichales.Erysipelotrichaceae	ATP6V0A2
351352	ENSG00000185344	rs67516712	0.023791869	0.005288307	0.184416223	0.616072358	-0.440816795	0.578604039	0.099148768	-0.041579459	0.190432966	0.200478547	0.073907141	0.082523972	0.048613571	0.007258897	0.818043373	0.998819627	Bacteria.Firmicutes.Clostridia.Clostridiales.Ruminococcaceae.Ruminococcaceae_UCG_003	ATP6V0A2
351353	ENSG00000185344	rs67516712	0.000347871	0.000128063	0.704626246	0.69275121	-0.592561274	0.646641021	0.03230885	-0.034081376	0.156932468	0.158727057	0.084854582	0.085871818	0.001516753	0.000233695	0.992052328	0.997201293	Bacteria.Firmicutes.Clostridia.Clostridiales.Lachnospiraceae.Coprococcus_1	ATP6V0A2
351354	ENSG00000185344	rs67516712	0.000528185	0.000173939	0.205894275	0.344308479	-0.566119972	0.625822545	-0.093611504	0.060180139	0.155202153	0.157090459	0.073264739	0.063172855	0.002210416	0.000277916	0.830403141	0.867631154	Bacteria.Fusobacteria.Fusobacteriia.Fusobacteriales.Fusobacteriaceae.Fusobacterium	ATP6V0A2
351355	ENSG00000185344	rs67516712	0.107069333	0.003547987	0.567652304	0.089789071	-0.857130976	1.247536109	0.053972634	-0.129809802	0.524522987	0.412268037	0.093956814	0.075374442	0.707675614	0.102510442	0.999973618	0.989705988	Bacteria.Bacteroidetes.Bacteroidia.Bacteroidales.Bacteroidaceae.Bacteroides	ATP6V0A2
351356	ENSG00000185344	rs67516712	0.164022853	0.069868926	0.194116841	0.190521591	-0.341336916	0.424417252	-0.164744303	0.146762287	0.242500865	0.230268765	0.125562161	0.110944305	0.251026279	0.069541131	0.933709887	0.933837527	Bacteria.Firmicutes.Bacilli	ATP6V0A2
351357	ENSG00000185344	rs67516712	0.000105818	4.68E-05	0.123424308	0.325997644	-0.706321936	0.720947436	0.094995933	-0.065621287	0.17104078	0.165213181	0.060863181	0.066305172	0.001020404	0.000168816	0.584871952	0.933082372	Bacteria.Proteobacteria.Betaproteobacteria.Burkholderiales.Alcaligenaceae	ATP6V0A2
351358	ENSG00000185344	rs67516712	0.001996489	0.002925383	0.469415048	0.788563332	-0.688543627	0.630229392	0.060240548	0.02031147	0.21376709	0.20380745	0.082782975	0.075427404	0.01304109	0.005709242	0.905762697	0.997216401	Bacteria.Firmicutes.Clostridia.Clostridiales.Ruminococcaceae.Subdoligranulum	ATP6V0A2
351359	ENSG00000185344	rs67516712	0.096715474	0.012322434	0.224038416	0.765020399	-0.385133243	0.601593169	-0.086054132	0.020562508	0.228517447	0.233666398	0.07010163	0.068507385	0.227984548	0.026775751	0.9994853	0.999502343	Bacteria.Firmicutes.Clostridia.Clostridiales.Lachnospiraceae.Ruminococcus_gnavus_group	ATP6V0A2
351360	ENSG00000185344	rs67516712	0.00184642	0.002481449	0.073033814	0.202280566	-1.196589228	1.074422447	0.140696554	-0.094617443	0.368526966	0.341290546	0.07721482	0.07345549	0.035822259	0.016401812	0.871562722	0.844668203	Bacteria.Firmicutes.Clostridia.Clostridiales.Ruminococcaceae.Faecalibacterium	ATP6V0A2
351361	ENSG00000185344	rs67516712	0.001015706	9.42E-05	0.842212836	0.435745343	-0.590391591	0.69389804	-0.014555799	0.052888042	0.171545255	0.166667354	0.07282942	0.067438197	0.00618086	0.000281666	0.967102936	0.979585985	Bacteria.Firmicutes.Erysipelotrichia.Erysipelotrichales.Erysipelotrichaceae.Erysipelatoclostridium	ATP6V0A2
351362	ENSG00000185344	rs67516712	0.263429891	0.141062167	0.601125753	0.42675112	-1.092073325	1.362291805	0.083886736	-0.120977506	0.968075394	0.914292638	0.159677055	0.151263355	0.997454612	0.79849235	0.997650199	0.999159905	Bacteria.Firmicutes.Clostridia.Clostridiales	ATP6V0A2
351363	ENSG00000185344	rs67516712	0.003399237	0.001717915	0.751247371	0.50784167	-0.558110937	0.585185461	-0.020892401	0.038141572	0.183540136	0.178911916	0.065629132	0.057279617	0.016288901	0.003235333	0.997282517	0.999171204	Bacteria.Proteobacteria.Gammaproteobacteria.Enterobacteriales.Enterobacteriaceae	ATP6V0A2
351364	ENSG00000185344	rs67516712	0.004229358	0.002138498	0.348761668	0.546723302	-0.784554976	0.792814883	0.084935895	-0.05258889	0.264610266	0.247903747	0.089992558	0.086801632	0.021141142	0.004398358	0.474883208	0.959220644	Bacteria.Firmicutes.Clostridia.Clostridiales.Lachnospiraceae.Anaerostipes	ATP6V0A2
351365	ENSG00000185344	rs67516712	0.05970207	0.072077065	0.96152357	0.838150816	-0.569545618	0.588770033	0.004691314	-0.021097848	0.297182435	0.322012178	0.096871761	0.10287639	0.191830739	0.091859835	0.997594253	0.968948848	Bacteria.Firmicutes.Erysipelotrichia.Erysipelotrichales.Erysipelotrichaceae.Faecalitalea	ATP6V0A2
351366	ENSG00000185344	rs67516712	0.005488457	0.024718329	0.864057829	0.307154493	-0.562399136	0.488843758	0.012583971	-0.083135685	0.195761419	0.212617881	0.073209319	0.080769279	0.028266832	0.031889727	0.887745229	0.97738634	Bacteria.Firmicutes.Clostridia.Clostridiales.Ruminococcaceae.Ruminococcus_2	ATP6V0A2
351367	ENSG00000185344	rs67516712	0.008114087	0.015454141	0.706580573	0.996196344	-0.64577679	0.644381216	-0.047619157	0.000645927	0.236441753	0.25908707	0.125939807	0.134974122	0.046834831	0.022164765	0.998820086	0.969865276	Bacteria.Firmicutes.Clostridia.Clostridiales.Family_XIII	ATP6V0A2
351368	ENSG00000185344	rs67516712	0.002670884	0.000118333	0.327232271	0.122156053	-0.768968787	0.848042394	-0.087648137	0.108883816	0.246209343	0.2069909	0.088789579	0.069520713	0.021811724	0.000791764	0.823532094	0.940377436	Bacteria.Firmicutes.Erysipelotrichia.Erysipelotrichales.Erysipelotrichaceae.Clostridium_innocuum_group	ATP6V0A2
351369	ENSG00000185344	rs67516712	0.02780462	0.007121183	0.193624736	0.248791187	-0.434496438	0.52885242	-0.15888319	0.122787882	0.193063275	0.190301732	0.120959664	0.105513182	0.077878552	0.009454497	0.981698993	0.976249604	Bacteria.Firmicutes.Bacilli.Lactobacillales.Streptococcaceae	ATP6V0A2
351370	ENSG00000185344	rs67516712	0.002036311	0.002074433	0.50248367	0.805151939	-0.685211297	0.691832456	-0.054496186	0.021973762	0.213167915	0.215642726	0.080813568	0.088713332	0.015292923	0.005183709	0.756432796	0.940986664	Bacteria.Bacteroidetes.Bacteroidia.Bacteroidales.Porphyromonadaceae.Odoribacter	ATP6V0A2
351371	ENSG00000185344	rs67516712	0.000377505	0.000104946	0.796068143	0.613297969	-0.592500573	0.652554129	-0.02679948	0.04832561	0.157958996	0.15792863	0.103272759	0.095162722	0.001816403	0.000208026	0.999670759	0.996530704	Bacteria.Firmicutes.Clostridia.Clostridiales.Ruminococcaceae.Flavonifractor	ATP6V0A2
351372	ENSG00000185344	rs67516712	0.067737721	0.007219477	0.340204927	0.382800171	-0.426633223	0.538757204	0.071009207	-0.05027653	0.229652931	0.194214945	0.073905041	0.057216878	0.15370074	0.017246928	0.981446852	0.925873833	Bacteria.Proteobacteria.Gammaproteobacteria.Enterobacteriales.Enterobacteriaceae.Citrobacter	ATP6V0A2
351373	ENSG00000185344	rs67516712	0.001418291	0.001238822	0.746315851	0.763105771	-0.620952285	0.683834176	-0.021876401	0.021567059	0.186266254	0.202458271	0.067337037	0.071255371	0.006584825	0.002152541	0.778386799	0.996121245	Bacteria.Firmicutes.Negativicutes.Selenomonadales.Acidaminococcaceae.Phascolarctobacterium	ATP6V0A2
351374	ENSG00000185344	rs67516712	0.005443365	0.000663612	0.098695322	0.277876047	-0.478412666	0.572659557	0.106065888	-0.076068047	0.166356813	0.160118623	0.06331449	0.069515016	0.011676661	0.000670785	0.278420813	0.910374405	Bacteria.Firmicutes.Clostridia.Clostridiales.Lachnospiraceae.Lachnospira	ATP6V0A2
351375	ENSG00000185344	rs67516712	0.187552865	0.121827366	0.065677259	0.056303798	-0.292614826	0.339513744	0.138747284	-0.153146977	0.219701463	0.216580147	0.07410883	0.078804827	0.279375085	0.088910196	0.999985325	0.999758873	Bacteria.Firmicutes.Clostridia.Clostridiales.Ruminococcaceae.Ruminococcaceae_UCG_014	ATP6V0A2
351376	ENSG00000185344	rs67516712	0.000319009	8.79E-05	0.723035235	0.414384596	-0.597789494	0.660188016	0.020209326	-0.048230982	0.157221685	0.157818365	0.056776714	0.058713404	0.001601027	0.000137123	0.811875575	0.903004347	Bacteria.Firmicutes.Clostridia.Clostridiales.Lachnospiraceae.Lachnospiraceae_NK4A136_group	ATP6V0A2
351377	ENSG00000185344	rs67516712	0.073672461	0.005277497	0.331972186	0.05171412	-1.250267301	1.857015447	0.117378765	-0.225288513	0.687715515	0.643268729	0.120087175	0.11366909	0.843534211	0.168612302	0.997675757	0.924386311	Bacteria.Bacteroidetes	ATP6V0A2
351378	ENSG00000185344	rs67516712	0.006712147	0.004080932	0.98235506	0.879626338	-0.582035646	0.671364217	0.00190334	0.015601681	0.207831925	0.225484486	0.085729392	0.102615643	0.046189435	0.010157884	0.88941568	0.994425008	Bacteria.Firmicutes.Clostridia.Clostridiales.Lachnospiraceae.Lachnospiraceae_ND3007_group	ATP6V0A2
351379	ENSG00000185344	rs67516712	0.009737661	0.001358197	0.034731617	0.300097432	-0.439583112	0.58762034	0.215259883	-0.111195986	0.16503609	0.175524875	0.099808934	0.106452874	0.030491838	0.002105099	0.999672451	0.998587032	Bacteria.Firmicutes.Clostridia.Clostridiales.Ruminococcaceae.Butyricicoccus	ATP6V0A2
351380	ENSG00000185344	rs67516712	0.000241702	7.52E-05	0.316003396	0.312398795	-0.61065518	0.66254098	0.07685746	-0.072029684	0.157147911	0.156691959	0.076058952	0.070748205	0.001140449	0.000137656	0.975425295	0.877115309	Bacteria.Bacteroidetes.Bacteroidia.Bacteroidales.Rikenellaceae	ATP6V0A2
351381	ENSG00000185344	rs67516712	0.000683059	0.000212249	0.220079768	0.366341723	-0.557410393	0.619027423	-0.092558309	0.058265447	0.156250712	0.15772564	0.074749746	0.064049078	0.002625798	0.000327487	0.823938752	0.875234356	Bacteria.Fusobacteria.Fusobacteriia.Fusobacteriales	ATP6V0A2
351382	ENSG00000185344	rs67516712	0.053522983	0.009596158	0.077112263	0.07188119	-0.380071625	0.474326757	0.144544061	-0.133175582	0.193281026	0.177715166	0.080472801	0.072785458	0.102528757	0.012681475	0.389818732	0.770193226	Bacteria.Firmicutes.Clostridia.Clostridiales.Christensenellaceae	ATP6V0A2
351383	ENSG00000185344	rs67516712	0.15212938	0.144451233	0.260053157	0.090957079	-0.357156428	0.345408379	-0.129546145	0.172700523	0.246475216	0.233826531	0.114019079	0.100651524	0.199981287	0.12970887	0.826899256	0.745724115	Bacteria.Firmicutes.Erysipelotrichia.Erysipelotrichales	ATP6V0A2
351384	ENSG00000185344	rs67516712	0.000396034	0.000130268	0.902476554	0.697556348	-0.584350951	0.665821129	-0.00864151	0.029411075	0.156397123	0.163635747	0.070248887	0.075345987	0.001929161	0.000246864	0.99935717	0.960853802	Bacteria.Firmicutes.Erysipelotrichia.Erysipelotrichales.Erysipelotrichaceae.Erysipelotrichaceae_UCG_003	ATP6V0A2
351385	ENSG00000185344	rs67516712	0.423060615	0.150721871	0.936790028	0.579538079	-0.651914344	1.013624012	0.012033856	-0.072531188	0.808614257	0.697065232	0.1511553	0.13025121	0.954184916	0.609418599	0.999826541	0.999832315	Bacteria.Firmicutes.Clostridia.Clostridiales.Lachnospiraceae	ATP6V0A2
351386	ENSG00000185344	rs67516712	0.008018855	0.001176347	0.972379276	0.667529184	-0.590677827	0.697054248	-0.002115227	0.02529006	0.215924649	0.205354962	0.060855927	0.058608981	0.035803146	0.00352271	0.893923282	0.998607976	Bacteria.Firmicutes.Clostridia.Clostridiales.Lachnospiraceae.Tyzzerella_4	ATP6V0A2
351387	ENSG00000185344	rs67516712	0.024126832	0.003545883	0.66395912	0.261870846	-0.729885853	0.92222788	-0.047036699	0.115238297	0.316091787	0.304744143	0.107771967	0.101817327	0.089050722	0.011503197	0.997329664	0.92426646	Bacteria.Firmicutes.Negativicutes.Selenomonadales.Veillonellaceae.Megasphaera	ATP6V0A2
351388	ENSG00000185344	rs67516712	0.005743799	0.005771697	0.557635314	0.50295709	-0.702999026	0.802440208	-0.050463411	0.065757021	0.246093903	0.281075284	0.085618103	0.097621007	0.041564851	0.018492064	0.999878354	0.976750668	Bacteria.Bacteroidetes.Bacteroidia.Bacteroidales.Porphyromonadaceae.Barnesiella	ATP6V0A2
351389	ENSG00000185344	rs67516712	0.000177822	6.17E-05	0.144602087	0.321380506	-0.618159503	0.675007275	-0.089222551	0.0659315	0.155421915	0.157523322	0.06042288	0.06598118	0.000918714	0.000135118	0.998277807	0.999325446	Bacteria.Bacteroidetes.Bacteroidia.Bacteroidales.Porphyromonadaceae.Parabacteroides	ATP6V0A2
351390	ENSG00000185344	rs67516712	0.013542831	0.004644188	0.673627197	0.680288169	-0.679001049	0.729193308	-0.036552305	0.036004113	0.267497921	0.248693696	0.086393977	0.086981197	0.046700094	0.008093472	0.99714486	0.996602117	Bacteria.Firmicutes.Clostridia.Clostridiales.Clostridiaceae_1.Clostridium_sensu_stricto_1	ATP6V0A2
351391	ENSG00000185344	rs67516712	0.000224609	0.000134687	0.234525979	0.530232156	-0.695971319	0.702484405	0.076362708	-0.044158744	0.178097376	0.173061965	0.063639866	0.069978582	0.002448606	0.000465989	0.611216807	0.994680072	Bacteria.Proteobacteria.Betaproteobacteria.Burkholderiales	ATP6V0A2
351392	ENSG00000185344	rs67516712	0.000748936	0.000219342	0.361827772	0.337208393	-0.703025185	0.758185331	-0.090656621	0.086211451	0.198682166	0.193666538	0.0987162	0.089168401	0.005236523	0.000601407	0.945687051	0.846145446	Bacteria.Firmicutes.Bacilli.Lactobacillales.Carnobacteriaceae.Granulicatella	ATP6V0A2
351393	ENSG00000185344	rs67516712	0.000508147	0.000104671	0.655271085	0.790087709	-0.580724928	0.653863472	0.041623433	-0.02305797	0.158684856	0.158216267	0.092802159	0.086263869	0.002614219	0.000212044	0.95218754	0.998755611	Bacteria.Actinobacteria.Actinobacteria.Bifidobacteriales.Bifidobacteriaceae	ATP6V0A2
351394	ENSG00000185344	rs67516712	0.009940904	0.003009963	0.695606527	0.651034232	-0.664139657	0.724300383	-0.032100911	0.037724339	0.250069001	0.234968155	0.081682009	0.083014863	0.034392801	0.004915384	0.994141038	0.99999132	Bacteria.Firmicutes.Clostridia.Clostridiales.Clostridiaceae_1	ATP6V0A2
351395	ENSG00000185344	rs67516712	0.000240796	7.52E-05	0.314115737	0.313714755	-0.610755147	0.662536735	0.077190729	-0.071843984	0.157128144	0.156688262	0.076089045	0.070759491	0.001137414	0.000140477	0.973681254	0.86178656	Bacteria.Bacteroidetes.Bacteroidia.Bacteroidales.Rikenellaceae.Alistipes	ATP6V0A2
351396	ENSG00000185344	rs67516712	9.97E-05	2.74E-05	0.117158654	0.11784405	-0.682555234	0.731782876	-0.145140982	0.142585079	0.164593574	0.162112721	0.091403533	0.089965072	0.000771995	7.50E-05	0.88760533	0.997132292	Bacteria.Firmicutes.Bacilli.Bacillales	ATP6V0A2
351397	ENSG00000185344	rs67516712	0.005248649	0.00059317	0.926585537	0.46185224	-0.591446652	0.663654371	0.008797511	-0.061941773	0.20473843	0.183758775	0.095108535	0.083684033	0.012767452	0.000913773	0.999694213	0.900991075	Bacteria.Firmicutes.Clostridia.Clostridiales.Lachnospiraceaencultured	ATP6V0A2
351398	ENSG00000185344	rs67516712	0.00020064	2.81E-05	0.241517043	0.083837323	-0.675301905	0.746042849	0.107375845	-0.148701672	0.171332773	0.16553979	0.090843519	0.084692764	0.00132212	9.15E-05	0.920183094	0.818995105	Bacteria.Firmicutes.Clostridia.Clostridiales.Lachnospiraceae.Fusicatenibacter	ATP6V0A2
351399	ENSG00000185344	rs67516712	0.000673182	0.000214931	0.688129924	0.54333123	-0.572186402	0.627660543	0.027191939	-0.041658935	0.160187411	0.160078126	0.067441604	0.068181701	0.002748907	0.000352375	0.922176117	0.937773113	Bacteria.Firmicutes.Clostridia.Clostridiales.Ruminococcaceae.Ruminococcaceae_UCG_002	ATP6V0A2
351400	ENSG00000185344	rs67516712	0.048793725	0.034714998	0.544280837	0.357037875	-0.468591815	0.498319434	0.058479734	-0.091288906	0.233352811	0.231032425	0.09593823	0.098412246	0.07563727	0.024321721	0.925529166	0.901414851	Bacteria.Proteobacteria.Gammaproteobacteria.Pseudomonadales.Pseudomonadaceae.Pseudomonas	ATP6V0A2
351401	ENSG00000185344	rs67516712	0.012524779	0.000758818	0.688496725	0.549920984	-0.515499909	0.746347463	0.036364974	0.060395148	0.200712161	0.211172266	0.090304849	0.100488785	0.080528186	0.004171227	0.99991226	0.988194298	Bacteria.Actinobacteria.Coriobacteriia.Coriobacteriales.Coriobacteriaceae.Collinsella	ATP6V0A2
351402	ENSG00000185344	rs67516712	0.001731413	9.19E-05	0.437362785	0.127583505	-0.695178448	0.855681817	-0.059824418	0.111918591	0.212708623	0.205172512	0.076553608	0.07251331	0.016763307	0.00062346	0.999858829	0.929555963	Bacteria.Proteobacteria.Betaproteobacteria.Neisseriales.Neisseriaceae.Eikenella	ATP6V0A2
351403	ENSG00000185344	rs67516712	0.001716435	0.001653687	0.814967885	0.631094426	-0.621305883	0.724367018	-0.015755253	0.037082708	0.189938688	0.220617659	0.06705116	0.076860464	0.009732097	0.003253059	0.959597159	0.99789802	Bacteria.Verrucomicrobia	ATP6V0A2
351404	ENSG00000185344	rs67516712	0.073603551	0.005280707	0.3317628	0.051736161	-1.250585887	1.856928915	0.117431841	-0.225273747	0.687722168	0.643286949	0.120089079	0.113672665	0.842349229	0.169324437	0.997187614	0.921529413	Bacteria.Bacteroidetes.Bacteroidia.Bacteroidales	ATP6V0A2
351405	ENSG00000185344	rs67516712	0.001358752	0.000310055	0.766147757	0.768272542	-0.566540382	0.703878295	0.037981867	0.036286814	0.169234916	0.184704526	0.12717177	0.122644451	0.010432921	0.000852316	0.999005033	0.934726639	Bacteria.Actinobacteria.Coriobacteriia.Coriobacteriales	ATP6V0A2
351406	ENSG00000185344	rs67516712	0.058897254	0.012440051	0.565449219	0.98562863	-0.483671089	0.655885088	-0.058310305	-0.001723022	0.251554048	0.25511385	0.100931789	0.095288023	0.138295037	0.021023075	0.836108502	0.923143873	Bacteria.Firmicutes.Negativicutes.Selenomonadales.Veillonellaceae	ATP6V0A2
351407	ENSG00000185344	rs67516712	0.004680224	0.000602441	0.594047939	0.928955297	-0.534294304	0.623121832	0.052127752	0.007874905	0.18239221	0.172767133	0.097321921	0.087982217	0.012117477	0.000824789	0.998043854	0.98261409	Bacteria.Firmicutes.Clostridia.Clostridiales.Ruminococcaceaencultured	ATP6V0A2
351408	ENSG00000185344	rs67516712	0.000907518	0.000188502	0.221022443	0.57585296	-0.546238134	0.619984755	-0.089171825	0.041398883	0.157074211	0.156561483	0.072163791	0.073625586	0.003187554	0.000266525	0.998525812	0.997174658	Bacteria.Proteobacteria.Deltaproteobacteria.Desulfovibrionales.Desulfovibrionaceae	ATP6V0A2
351409	ENSG00000185344	rs67516712	0.000575137	0.000125554	0.30247209	0.243185415	-0.715205346	0.77591802	-0.103566942	0.111003113	0.197506679	0.190189733	0.099641573	0.094249121	0.004346078	0.000389975	0.991744893	0.857301567	Bacteria.Firmicutes.Bacilli.Lactobacillales.Carnobacteriaceae	ATP6V0A2
351410	ENSG00000185344	rs67516712	0.132262023	0.038123053	0.530105631	0.808755777	-0.43269525	0.577554442	0.066161054	-0.02659091	0.283847891	0.272863037	0.104813406	0.109418959	0.25234456	0.060909912	0.961249848	0.997513341	Bacteria.Firmicutes.Clostridia.Clostridiales.Lachnospiraceae.Eubacterium_xylanophilum_group	ATP6V0A2
351411	ENSG00000185344	rs67516712	0.008067416	0.007101882	0.517258532	0.610499807	-0.727453787	0.758442117	-0.063411527	0.047984149	0.266139722	0.272820045	0.097387024	0.093748913	0.068356434	0.022430877	0.997947728	0.9977362	Bacteria.Actinobacteria.Actinobacteria.Micrococcales	ATP6V0A2
351412	ENSG00000185344	rs67516712	0.040476579	0.015832999	0.928216024	0.613101014	-0.567582763	0.582624778	0.007122058	-0.034658931	0.271489734	0.23515185	0.078749354	0.068212382	0.105257207	0.023977759	0.884815653	0.958541507	Bacteria.Bacteroidetes.Bacteroidia.Bacteroidales.Prevotellaceae.Prevotella_9	ATP6V0A2
351413	ENSG00000185344	rs67516712	0.027516378	0.007099302	0.192096545	0.251237259	-0.434597277	0.528889176	-0.159577002	0.122582506	0.192736937	0.190238251	0.121065941	0.105887764	0.071987969	0.009090392	0.976314705	0.978704417	Bacteria.Firmicutes.Bacilli.Lactobacillales.Streptococcaceae.Streptococcus	ATP6V0A2
351414	ENSG00000185344	rs67516712	0.000136471	5.56E-05	0.180493996	0.506941284	-0.670365942	0.698322871	-0.09334833	0.043255571	0.16530643	0.16185001	0.068953644	0.064821557	0.000822092	0.000127163	0.968802863	0.997181136	Bacteria.Bacteroidetes.Bacteroidia.Bacteroidales.Prevotellaceae	ATP6V0A2
351415	ENSG00000185344	rs67516712	0.001769475	0.000491464	0.085472963	0.0907458	-0.515367705	0.579198574	-0.107539536	0.108098347	0.15803796	0.157822545	0.061579304	0.06295864	0.006132515	0.000604889	0.902579082	0.97562022	Bacteria.Bacteroidetes.Bacteroidia.Bacteroidales.Porphyromonadaceae	ATP6V0A2
351416	ENSG00000185344	rs67516712	0.000528106	0.000470622	0.470573055	0.537356522	-0.648995817	0.713100096	-0.048803291	0.043281395	0.177920352	0.193602829	0.067241656	0.069796858	0.003245475	0.00080854	0.897629257	0.982490074	Bacteria.Firmicutes.Negativicutes.Selenomonadales.Acidaminococcaceae	ATP6V0A2
351417	ENSG00000185344	rs67516712	0.000671917	0.000912007	0.768538342	0.218586266	-0.570494473	0.572682513	0.022049239	-0.109298824	0.15968737	0.16475292	0.07461156	0.08798043	0.003335733	0.000997484	0.711052686	0.782425181	Bacteria.Firmicutes.Clostridia.Clostridiales.Peptostreptococcaceae	ATP6V0A2
351418	ENSG00000185344	rs67516712	0.002666204	0.000840631	0.269051502	0.166878457	-0.524122914	0.572896259	-0.0689371	0.080105298	0.167782353	0.16359525	0.061839447	0.057301689	0.011537275	0.001385568	0.999492402	0.999741582	Bacteria.Proteobacteria.Gammaproteobacteria.Enterobacteriales.Enterobacteriaceae.Escherichia_Shigella	ATP6V0A2
351419	ENSG00000185344	rs67516712	0.056015291	0.01001588	0.075509366	0.070644812	-0.377148267	0.472246291	0.14566798	-0.133947829	0.193835196	0.178003985	0.080646739	0.072880154	0.105318865	0.013361465	0.387868991	0.769137514	Bacteria.Firmicutes.Clostridia.Clostridiales.Christensenellaceae.Christensenellaceae_R_7_group	ATP6V0A2
351420	ENSG00000185344	rs67516712	0.793547567	0.898985436	0.439576144	0.162035838	-0.150237557	-0.065308754	-0.112867287	0.17598575	0.571713185	0.512465833	0.145132375	0.124430015	0.840084735	0.678296157	0.999330493	0.996754281	Bacteria.Proteobacteria	ATP6V0A2
351421	ENSG00000185344	rs67516712	0.083325091	0.027808766	0.11362308	0.150001544	-0.363875923	0.461335412	-0.191746053	0.155812171	0.206893576	0.204994502	0.11956288	0.106959334	0.149220876	0.028279753	0.967792983	0.950973549	Bacteria.Firmicutes.Bacilli.Lactobacillales	ATP6V0A2
351422	ENSG00000185344	rs67516712	0.001933694	0.001177825	0.125474394	0.065586555	-0.511114071	0.550992202	-0.11711726	0.113466865	0.158159932	0.16234389	0.075453293	0.060584936	0.005610425	0.001450946	0.893190239	0.96282265	Bacteria.Proteobacteria.Gammaproteobacteria.Pasteurellales.Pasteurellaceae	ATP6V0A2
351423	ENSG00000185344	rs67516712	0.065669554	0.009896338	0.167681519	0.285259241	-0.391098733	0.512911894	0.112894597	-0.085423019	0.208890722	0.193004792	0.08091199	0.079282155	0.119853383	0.017926215	0.577151343	0.959078693	Bacteria.Firmicutes.Clostridia.Clostridiales.Ruminococcaceae.Ruminococcus_1	ATP6V0A2
351424	ENSG00000185344	rs67516712	0.00033817	0.000106931	0.198182374	0.36428318	-0.584941758	0.650395881	-0.086809333	0.066320893	0.154562439	0.157614	0.066774943	0.072589822	0.001686778	0.000199269	0.995339941	0.95316496	Bacteria.Proteobacteria.Deltaproteobacteria.Desulfovibrionales.Desulfovibrionaceae.Bilophila	ATP6V0A2
351425	ENSG00000185344	rs67516712	0.000763463	0.001762119	0.952210475	0.309307323	-0.599492735	0.565303439	-0.004520785	-0.087458911	0.169713534	0.173277651	0.075142378	0.085351475	0.004028331	0.001557055	0.71267844	0.906139728	Bacteria.Firmicutes.Clostridia.Clostridiales.Peptostreptococcaceae.Intestinibacter	ATP6V0A2
351426	ENSG00000185344	rs67516712	0.063138541	0.026173087	0.850840001	0.985522372	-0.543239662	0.6469354	0.020877265	0.00200396	0.287339176	0.284290515	0.110580367	0.110011236	0.196944677	0.053355941	0.998891856	0.999590371	Bacteria.Firmicutes.Bacilli.Bacillales.Staphylococcaceae.Staphylococcus	ATP6V0A2
351427	ENSG00000185344	rs67516712	0.002274101	0.00395161	0.730224532	0.403201835	-0.539702268	0.554964686	-0.036995911	0.086475127	0.169852202	0.185690391	0.106827338	0.10277376	0.006325387	0.003293459	0.807159706	0.9138367	Bacteria.Actinobacteria.Actinobacteria	ATP6V0A2
351428	ENSG00000185344	rs67516712	0.00022783	0.000121484	0.102936817	0.092314853	-0.845603471	0.913380793	-0.141276883	0.13742305	0.216623816	0.223356892	0.08541212	0.080434824	0.005442544	0.000960664	0.633757006	0.996502544	Bacteria.Firmicutes.Clostridia.Clostridiales.Family_XI	ATP6V0A2
351429	ENSG00000185344	rs67516712	0.18335574	0.061120745	0.653749589	0.942315866	-0.458446608	0.680330266	-0.056661213	-0.009092229	0.340896921	0.357008041	0.12573534	0.125168796	0.418160226	0.133769427	0.909309097	0.942211416	Bacteria.Firmicutes.Negativicutes.Selenomonadales	ATP6V0A2
351430	ENSG00000185344	rs67516712	0.153583937	0.149563114	0.422096322	0.180072588	-0.399127981	0.36754214	-0.07108975	0.098816414	0.276433102	0.25202837	0.087993504	0.072921202	0.318571814	0.130781043	0.996566686	0.997858307	Bacteria.Proteobacteria.Gammaproteobacteria	ATP6V0A2
351431	ENSG00000185344	rs67516712	0.004180837	0.010168283	0.721461519	0.643477141	-0.600429126	0.569331507	0.043818607	0.053249277	0.202234065	0.215057589	0.12237917	0.114511682	0.014851584	0.009161571	0.866865879	0.958212988	Bacteria.Actinobacteria	ATP6V0A2
351432	ENSG00000185344	rs67516712	0.056268183	0.013300672	0.038989049	0.219937389	-0.360816794	0.487214503	0.156576161	-0.105564102	0.185637861	0.191418031	0.074315456	0.085226558	0.084342219	0.012140328	0.657058109	0.981481548	Bacteria.Firmicutes.Clostridia.Clostridiales.Lachnospiraceae.Eubacterium_eligens_group	ATP6V0A2
351433	ENSG00000185344	rs67516712	0.000547451	0.000104455	0.652044466	0.825164247	-0.577298272	0.652988645	0.041613693	-0.01898764	0.158750566	0.157981638	0.091858825	0.085606679	0.002875063	0.000196322	0.891972414	0.993111591	Bacteria.Actinobacteria.Actinobacteria.Bifidobacteriales.Bifidobacteriaceae.Bifidobacterium	ATP6V0A2
351434	ENSG00000185344	rs67516712	0.032147694	0.012430737	0.857083428	0.912765171	-0.558211317	0.668426252	-0.017877482	-0.010386531	0.254935772	0.259962919	0.098877299	0.09444135	0.101570353	0.026064444	0.99759175	0.986746924	Bacteria.Firmicutes.Clostridia.Clostridiales.Lachnospiraceae.Lachnospiraceae_UCG_008	ATP6V0A2
351435	ENSG00000185344	rs67516712	0.0043154	0.000822758	0.968366508	0.769668667	-0.592699372	0.661062746	-0.003684857	0.028484038	0.200378903	0.188405363	0.092560738	0.096873212	0.010440347	0.000875366	0.990263512	0.935449612	Bacteria.Proteobacteria.Gammaproteobacteria.Pseudomonadales	ATP6V0A2
351436	ENSG00000185344	rs67516712	0.029641762	0.023630676	0.9564304	0.732543503	-0.587749556	0.585888139	0.006742781	0.037474372	0.264298105	0.252800486	0.122943115	0.109185939	0.070524425	0.028139985	0.937539064	0.927561557	Bacteria.Firmicutes.Clostridia.Clostridiales.Lachnospiraceae.Blautia	ATP6V0A2
351437	ENSG00000185344	rs67516712	0.530149375	0.515504004	0.93070869	0.936499729	-0.680080902	0.735434204	0.01521891	-0.014479961	1.077510037	1.124745403	0.174347146	0.181047142	0.999435429	0.981350652	0.999968393	0.999515331	Bacteria.Firmicutes	ATP6V0A2
351438	ENSG00000185344	rs67516712	0.023660453	0.049399569	0.866070307	0.801742302	-0.620387548	0.583282907	-0.021341816	-0.035062814	0.267745799	0.291269034	0.126043814	0.139070842	0.116961235	0.066982005	0.99792254	0.986607256	Bacteria.Firmicutes.Clostridia.Clostridiales.Family_XIII.Family_XIII_AD3011_group	ATP6V0A2
351439	ENSG00000185344	rs67516712	0.000982816	0.000192994	0.195935212	0.628299186	-0.541119533	0.616792715	-0.094199204	0.035751267	0.156748846	0.156031006	0.072092027	0.073497415	0.003413082	0.00028788	0.997604342	0.996621608	Bacteria.Proteobacteria.Deltaproteobacteria	ATP6V0A2
351440	ENSG00000185344	rs67516712	0.038923801	0.121310608	0.257926949	0.610158589	-1.215563743	0.971236383	0.128691219	-0.063210432	0.576741838	0.618689439	0.112757134	0.123379037	0.668568326	0.439665628	0.999135888	0.996172726	Bacteria.Firmicutes.Clostridia.Clostridiales.Ruminococcaceae	ATP6V0A2
351441	ENSG00000185437	rs75832343	0.041878906	0.145142068	0.169757584	0.963978742	-0.438989822	0.698508738	-0.118115732	0.01081464	0.211486353	0.473687334	0.085073751	0.238545883	0.172230972	0.146468532	0.988156381	0.930357027	Bacteria.Firmicutes.Clostridia.Clostridiales.Ruminococcaceae.Ruminococcaceae_UCG_013	SH3BGR
351442	ENSG00000185437	rs75832343	0.28385392	0.102000501	0.652802299	0.603825241	-0.320148574	0.848927254	0.035528069	-0.070387828	0.296260395	0.511811778	0.07860885	0.134984684	0.635847718	0.195559954	0.998803525	0.997226571	Bacteria.Firmicutes.Clostridia.Clostridiales.Lachnospiraceae.Eubacterium_rectale_group	SH3BGR
351443	ENSG00000185437	rs75832343	0.264809881	0.030097406	0.520074998	0.464127736	-0.155682179	0.834575008	0.053402379	0.163306459	0.138408649	0.376373681	0.082571132	0.221758739	0.20797269	0.019426616	0.999672451	0.998587032	Bacteria.Firmicutes.Clostridia.Clostridiales.Ruminococcaceae.Butyricicoccus	SH3BGR
351444	ENSG00000185437	rs75832343	0.282324746	0.107668076	0.724705627	0.758184461	-0.165979798	0.738100723	-0.01982436	-0.057919688	0.153103591	0.452467963	0.056047924	0.187341993	0.253543723	0.065604329	0.814018309	0.996359602	Bacteria.Proteobacteria.Betaproteobacteria	SH3BGR
351445	ENSG00000185437	rs75832343	0.179214748	0.162437512	0.760344528	0.950667126	-0.235864718	0.634410945	0.025248967	-0.011874219	0.173707915	0.448993491	0.082428353	0.191185513	0.219124755	0.14023117	0.950209873	0.887542878	Bacteria.Firmicutes.Erysipelotrichia.Erysipelotrichales	SH3BGR
351446	ENSG00000185437	rs75832343	0.074488128	0.015971368	0.321454001	0.18358177	-0.344567686	1.074239155	-0.066272481	0.21777853	0.190079889	0.43416831	0.066332568	0.162022933	0.166017447	0.035712557	0.999878354	0.954088273	Bacteria.Bacteroidetes.Bacteroidia.Bacteroidales.Porphyromonadaceae.Barnesiella	SH3BGR
351447	ENSG00000185437	rs75832343	0.146516532	0.095637209	0.472863467	0.324595123	-0.18230992	0.515366351	0.030367496	-0.116888438	0.12406117	0.304779866	0.04205829	0.117762166	0.096969215	0.035338454	0.753156348	0.985377765	Bacteria.Proteobacteria.Betaproteobacteria.Burkholderiales.Alcaligenaceae.Sutterella	SH3BGR
351448	ENSG00000185437	rs75832343	0.291462282	0.173161997	0.983801163	0.983572777	-0.20123221	0.629766619	-0.001541483	0.00439973	0.189205836	0.457266654	0.075629982	0.212863002	0.396815922	0.164071453	0.952147602	0.969077043	Bacteria.Firmicutes.Clostridia.Clostridiales.Ruminococcaceae.Ruminococcaceae_NK4A214_group	SH3BGR
351449	ENSG00000185437	rs75832343	0.669497361	0.053211486	0.130918579	0.923855773	-0.063758331	0.613394192	0.104331957	0.012053548	0.148695309	0.311515477	0.068199721	0.125623683	0.330714332	0.034876517	0.979221309	0.998719086	Bacteria.Firmicutes.Bacilli.Bacillales.Family_XI.Gemella	SH3BGR
351450	ENSG00000185437	rs75832343	0.129563726	0.026710957	0.04448097	0.86969958	-0.183155863	0.627784009	0.098437302	-0.023371932	0.119296452	0.276898579	0.048036479	0.141915249	0.089559514	0.013224914	0.696932398	0.940862388	Bacteria.Fusobacteria.Fusobacteriia.Fusobacteriales.Fusobacteriaceae.Fusobacterium	SH3BGR
351451	ENSG00000185437	rs75832343	0.057781077	0.021673697	0.225614414	0.965282693	-0.247124494	0.666054603	-0.057779232	0.005544659	0.127943155	0.283098863	0.047230372	0.12689903	0.057274934	0.012466637	0.886764336	0.912994953	Bacteria.Proteobacteria.Betaproteobacteria.Burkholderiales.Alcaligenaceae.Parasutterella	SH3BGR
351452	ENSG00000185437	rs75832343	0.304430777	0.373587355	0.854967178	0.650477058	-0.176597925	0.440393096	0.011496527	-0.075861819	0.170599872	0.491539389	0.06264711	0.166653372	0.351894056	0.185105651	0.999985325	0.999758873	Bacteria.Firmicutes.Clostridia.Clostridiales.Ruminococcaceae.Ruminococcaceae_UCG_014	SH3BGR
351453	ENSG00000185437	rs75832343	0.055029967	0.011906357	0.261689554	0.154266743	-0.340046837	1.044278883	0.076154246	-0.229810045	0.174043349	0.403557461	0.067259296	0.159433137	0.133265879	0.020337048	0.743801121	0.854912415	Bacteria.Firmicutes.Negativicutes.Selenomonadales.Veillonellaceae	SH3BGR
351454	ENSG00000185437	rs75832343	0.107582676	0.053617319	0.539864291	0.613253416	-0.199335034	0.568571674	-0.037288831	-0.078048998	0.122165422	0.289258003	0.06050664	0.153674643	0.074707154	0.023904273	0.987817466	0.997201293	Bacteria.Firmicutes.Clostridia.Clostridiales.Lachnospiraceae.Coprococcus_1	SH3BGR
351455	ENSG00000185437	rs75832343	0.036877835	0.031379205	0.175419373	0.652487624	-0.326289476	0.710590284	-0.089582012	0.057233996	0.153116776	0.323018159	0.065391196	0.126512119	0.06489216	0.025690515	0.813115076	0.998819627	Bacteria.Firmicutes.Clostridia.Clostridiales.Ruminococcaceae.Ruminococcaceae_UCG_003	SH3BGR
351456	ENSG00000185437	rs75832343	0.179042993	0.016539808	0.860524217	0.252018459	-0.216449169	0.807808317	0.010420209	-0.138368887	0.159345046	0.328307932	0.059069788	0.11972328	0.182340818	0.016048784	0.747397946	0.920789301	Bacteria.Firmicutes.Clostridia.Clostridiales.Lachnospiraceae.Lachnoclostridium	SH3BGR
351457	ENSG00000185437	rs75832343	0.098666819	0.051945912	0.307330913	0.964903261	-0.204682314	0.591074781	-0.052235137	0.00592454	0.122171579	0.298530161	0.050766957	0.134126409	0.068217775	0.024244641	0.998277807	0.999325446	Bacteria.Bacteroidetes.Bacteroidia.Bacteroidales.Porphyromonadaceae.Parabacteroides	SH3BGR
351458	ENSG00000185437	rs75832343	0.497289857	0.213048794	0.728639015	0.428469332	-0.395760452	1.630108335	0.033715387	-0.177942382	0.579790117	1.296242424	0.096762142	0.223321878	0.997454612	0.812487091	0.997650199	0.999159905	Bacteria.Firmicutes.Clostridia.Clostridiales	SH3BGR
351459	ENSG00000185437	rs75832343	0.402330463	0.104509835	0.67375308	0.999941346	-0.14641015	0.618133667	0.039977349	-1.49E-05	0.17368144	0.37544709	0.094528059	0.201842453	0.360985828	0.07950048	0.998820086	0.970612368	Bacteria.Firmicutes.Clostridia.Clostridiales.Family_XIII	SH3BGR
351460	ENSG00000185437	rs75832343	0.055164999	0.054955499	0.279376491	0.99469934	-0.270508093	0.617120314	-0.059438206	0.000749473	0.138531028	0.315755954	0.054489156	0.112380898	0.06890113	0.03368516	0.640159156	0.999631316	Bacteria.Firmicutes.Negativicutes.Selenomonadales.Acidaminococcaceae.Phascolarctobacterium	SH3BGR
351461	ENSG00000185437	rs75832343	0.11712124	0.034954885	0.652668085	0.429474994	-0.194931354	0.609012945	-0.035216936	0.153476279	0.122746585	0.282738611	0.077888166	0.193038507	0.081513468	0.014807487	0.999276643	0.988728768	Bacteria.Firmicutes.Clostridia.Clostridiales.Ruminococcaceae.Ruminiclostridium_5	SH3BGR
351462	ENSG00000185437	rs75832343	0.396915049	0.003605473	0.130218939	0.082818567	-0.110428265	1.054134297	0.065316887	0.228317402	0.129492715	0.348996322	0.042617386	0.129599009	0.194396526	0.003858177	0.955858825	0.913985509	Bacteria.Firmicutes.Clostridia.Clostridiales.Lachnospiraceae.Tyzzerella	SH3BGR
351463	ENSG00000185437	rs75832343	0.054353902	0.010790637	0.283046021	0.189722088	-0.294174664	0.83204522	-0.055929964	0.154443851	0.150132965	0.316971476	0.051669147	0.11653788	0.084814584	0.012773889	0.973414458	0.998439902	Bacteria.Verrucomicrobia.Verrucomicrobiae.Verrucomicrobiales.Verrucomicrobiaceae.Akkermansia	SH3BGR
351464	ENSG00000185437	rs75832343	0.487988802	0.067874721	0.167397257	0.448605742	-0.09774059	1.107576583	0.122329459	0.28579763	0.140133559	0.596503669	0.087614482	0.374887794	0.320907441	0.040884204	0.999739884	0.895289225	Bacteria.Actinobacteria.Coriobacteriia.Coriobacteriales.Coriobacteriaceae	SH3BGR
351465	ENSG00000185437	rs75832343	0.094876315	0.028633893	0.469755594	0.710153157	-0.209481812	0.633319497	-0.052596385	0.058110463	0.123593766	0.282948146	0.072333967	0.155674396	0.07474835	0.015530094	0.999670759	0.996530704	Bacteria.Firmicutes.Clostridia.Clostridiales.Ruminococcaceae.Flavonifractor	SH3BGR
351466	ENSG00000185437	rs75832343	0.252246254	0.086670624	0.835676731	0.927958353	-0.178770328	0.601900729	-0.01243307	0.012939795	0.154755577	0.346008372	0.059699588	0.142563517	0.245555188	0.060160305	0.959667475	0.998298515	Bacteria.Firmicutes.Clostridia.Clostridiales.Ruminococcaceae.Subdoligranulum	SH3BGR
351467	ENSG00000185437	rs75832343	0.12023738	0.025319694	0.043043462	0.988186846	-0.187276118	0.629436876	0.09915518	-0.002091898	0.1189466	0.274949125	0.048047344	0.140743468	0.08382649	0.012865346	0.692976611	0.953311181	Bacteria.Fusobacteria.Fusobacteriia.Fusobacteriales	SH3BGR
351468	ENSG00000185437	rs75832343	0.274334355	0.022848103	0.392065924	0.407155991	-0.148155752	0.750960465	-0.041918888	-0.12074569	0.134388582	0.322118184	0.04865143	0.144723311	0.191113177	0.017837613	0.706815685	0.935568656	Bacteria.Proteobacteria.Betaproteobacteria.Burkholderiales.Alcaligenaceae	SH3BGR
351469	ENSG00000185437	rs75832343	0.821793557	0.270661221	0.380452488	0.215786193	-0.047429162	0.380762376	0.064923706	-0.168216	0.209723348	0.342720453	0.073520396	0.134574236	0.481751319	0.183972094	0.997329664	0.92426646	Bacteria.Firmicutes.Negativicutes.Selenomonadales.Veillonellaceae.Megasphaera	SH3BGR
351470	ENSG00000185437	rs75832343	0.503654374	0.009156864	0.005833685	0.288126447	-0.080081554	0.750670447	-0.127431602	-0.117730709	0.119081839	0.279423944	0.044696112	0.109925116	0.271358048	0.008317137	0.289412396	0.802301482	Bacteria.Firmicutes.Clostridia.Clostridiales.Lachnospiraceae.Roseburia	SH3BGR
351471	ENSG00000185437	rs75832343	0.122314964	0.03370543	0.687438378	0.665539141	-0.193358458	0.615074471	-0.019836205	0.048293801	0.123510036	0.283507312	0.049082828	0.111209893	0.089983839	0.013211933	0.801956	0.92250092	Bacteria.Firmicutes.Clostridia.Clostridiales.Lachnospiraceae.Lachnospiraceae_NK4A136_group	SH3BGR
351472	ENSG00000185437	rs75832343	0.930752398	0.450762032	0.134317898	0.65240675	-0.014925201	0.439331203	0.11109311	-0.110812462	0.17109062	0.579041889	0.073270872	0.244882822	0.631637275	0.267874736	0.99991226	0.988194298	Bacteria.Actinobacteria.Coriobacteriia.Coriobacteriales.Coriobacteriaceae.Collinsella	SH3BGR
351473	ENSG00000185437	rs75832343	0.369195822	0.396378205	0.897709894	0.491271887	-0.178366847	0.382568575	0.009925676	-0.124349786	0.197251284	0.448103034	0.076908357	0.179642097	0.434868868	0.253669532	0.998832683	0.973393945	Bacteria.Firmicutes.Clostridia.Clostridiales.Ruminococcaceae.Eubacterium_coprostanoligenes_group	SH3BGR
351474	ENSG00000185437	rs75832343	0.006633549	0.597210746	0.020104123	0.869450619	-1.02296027	0.378015804	0.214417114	0.02559552	0.364720549	0.711859468	0.089977283	0.15511784	0.275329517	0.603806308	0.999330493	0.997562661	Bacteria.Proteobacteria	SH3BGR
351475	ENSG00000185437	rs75832343	0.182182123	0.045481493	0.861612114	0.61132557	-0.216359547	0.73688631	-0.009666283	0.060528354	0.16044627	0.361328644	0.055231262	0.118531786	0.186690297	0.047311733	0.782769598	0.906217772	Bacteria.Firmicutes.Clostridia.Clostridiales.Lachnospiraceae.Lachnospiraceae_UCG_010	SH3BGR
351476	ENSG00000185437	rs75832343	0.082070994	0.136148899	0.454229819	0.586640393	-0.26252693	0.516041612	-0.04994627	-0.083847124	0.148645951	0.341979737	0.066338745	0.153444963	0.105497465	0.063085585	0.803621693	0.981481548	Bacteria.Firmicutes.Clostridia.Clostridiales.Lachnospiraceae.Eubacterium_eligens_group	SH3BGR
351477	ENSG00000185437	rs75832343	0.037329429	0.184957155	0.175907192	0.717460588	-0.358897405	0.711963211	0.110390397	-0.078097114	0.168834389	0.531372363	0.080672826	0.214887065	0.123860643	0.130032733	0.933709887	0.933837527	Bacteria.Firmicutes.Bacilli	SH3BGR
351478	ENSG00000185437	rs75832343	0.024765433	0.017181899	0.102005549	0.20065419	-0.334169703	0.950925325	-0.100609302	0.215681937	0.145393317	0.38884429	0.060657494	0.166832233	0.065784954	0.019220861	0.41303727	0.863430975	Bacteria.Firmicutes.Clostridia.Clostridiales.Christensenellaceae.Christensenellaceae_R_7_group	SH3BGR
351479	ENSG00000185437	rs75832343	0.068855018	0.14042763	0.369021985	0.892187998	-0.272937619	0.621130061	0.072665873	-0.026722696	0.147531202	0.416190412	0.080329955	0.196392097	0.126739455	0.073608586	0.988415778	0.997597106	Bacteria.Firmicutes.Bacilli.Lactobacillales.Streptococcaceae	SH3BGR
351480	ENSG00000185437	rs75832343	0.121784138	0.162072656	0.613396442	0.882932169	-0.249926715	0.576219071	-0.030916459	-0.024991922	0.159412616	0.407449651	0.060897578	0.169055056	0.193593268	0.096244291	0.996596763	0.999791394	Bacteria.Firmicutes.Clostridia.Clostridiales.Ruminococcaceae.Ruminococcaceae_UCG_005	SH3BGR
351481	ENSG00000185437	rs75832343	0.317462716	0.033508548	0.118308309	0.718052588	-0.128543757	0.621905995	-0.100273479	-0.056081544	0.127595424	0.286326955	0.063349729	0.154649266	0.151749805	0.016739906	0.997117901	0.951675521	Bacteria.Firmicutes.Clostridia.Clostridiales.Lachnospiraceae.Eubacterium_hallii_group	SH3BGR
351482	ENSG00000185437	rs75832343	0.06986208	0.022256045	0.384007786	0.392851692	-0.262579078	0.770826497	-0.054936288	0.130787132	0.142459435	0.329133594	0.062679752	0.152046308	0.094066811	0.01766815	0.903164945	0.902455491	Bacteria.Proteobacteria.Gammaproteobacteria.Pseudomonadales.Pseudomonadaceae.Pseudomonas	SH3BGR
351483	ENSG00000185437	rs75832343	0.141552674	0.020225253	0.866182951	0.374209193	-0.210293789	0.745721216	-0.009818095	0.097316799	0.141314266	0.313248902	0.058034518	0.108761283	0.133821015	0.013772766	0.967102936	0.979585985	Bacteria.Firmicutes.Erysipelotrichia.Erysipelotrichales.Erysipelotrichaceae.Erysipelatoclostridium	SH3BGR
351484	ENSG00000185437	rs75832343	0.039433553	0.160846913	0.027717381	0.862461531	-0.253790232	0.514153438	-0.140436635	0.029997578	0.120738123	0.362484774	0.062365101	0.172469883	0.051464802	0.050133949	0.333668003	0.884103191	Bacteria.Firmicutes.Clostridia.Clostridiales.Peptostreptococcaceae	SH3BGR
351485	ENSG00000185437	rs75832343	0.180344034	0.162461804	0.76562966	0.951286668	-0.234901597	0.63421757	0.024703762	-0.011730872	0.173454313	0.448882981	0.082525241	0.191282776	0.219176642	0.138519326	0.940443117	0.88796524	Bacteria.Firmicutes.Erysipelotrichia.Erysipelotrichales.Erysipelotrichaceae	SH3BGR
351486	ENSG00000185437	rs75832343	0.433721303	0.231853814	0.956352699	0.897632618	-0.187140939	0.573235885	-0.00287284	0.014492754	0.23757168	0.474975017	0.052288004	0.112210772	0.529645462	0.249037551	0.993775351	0.93669944	Bacteria.Firmicutes.Clostridia.Clostridiales.Ruminococcaceae.Faecalibacterium	SH3BGR
351487	ENSG00000185437	rs75832343	0.230182985	0.043888326	0.980863853	0.473686809	-0.195766504	0.840822013	0.001493282	0.110005972	0.161622838	0.409131498	0.062017518	0.152640669	0.246582079	0.047677683	0.901441313	0.991307536	Bacteria.Firmicutes.Clostridia.Clostridiales.Ruminococcaceae.Ruminococcus_2	SH3BGR
351488	ENSG00000185437	rs75832343	0.133404484	0.116367274	0.573225681	0.570097874	-0.272156684	0.875044607	-0.045613251	0.129137846	0.179070998	0.549851537	0.080564133	0.226236847	0.227103336	0.088835324	0.838088581	0.976628228	Bacteria.Firmicutes.Clostridia.Clostridiales.Lachnospiraceae.Lachnospiraceae_ND3007_group	SH3BGR
351489	ENSG00000185437	rs75832343	0.09799102	0.059138572	0.261808634	0.301198609	-0.204221816	0.566586565	0.050871703	-0.123867959	0.121646884	0.294966362	0.044941126	0.118857038	0.076515686	0.023716486	0.690768927	0.807476581	Bacteria.Firmicutes.Negativicutes.Selenomonadales.Veillonellaceae.Dialister	SH3BGR
351490	ENSG00000185437	rs75832343	0.148967363	0.091678103	0.342631145	0.429763149	-0.513427904	1.124671375	0.061407768	-0.105551263	0.35154051	0.656962742	0.064236313	0.132843009	0.742872543	0.320641219	0.999973618	0.989705988	Bacteria.Bacteroidetes.Bacteroidia.Bacteroidales.Bacteroidaceae.Bacteroides	SH3BGR
351491	ENSG00000185437	rs75832343	0.137227951	0.042945335	0.623490452	0.688440202	-0.256649331	0.705982576	-0.034377635	0.053489005	0.170557501	0.341929715	0.06969458	0.132803356	0.167162171	0.041664974	0.790412085	0.940986664	Bacteria.Bacteroidetes.Bacteroidia.Bacteroidales.Porphyromonadaceae.Odoribacter	SH3BGR
351492	ENSG00000185437	rs75832343	0.110814898	0.035817985	0.997012253	0.462797111	-0.1983289	0.606546156	-0.000211411	-0.099378998	0.122685088	0.282966703	0.056240914	0.134547034	0.086716996	0.017298292	0.999426446	0.95533137	Bacteria.Proteobacteria.Deltaproteobacteria.Desulfovibrionales.Desulfovibrionaceae.Bilophila	SH3BGR
351493	ENSG00000185437	rs75832343	0.067350109	0.091049275	0.297174087	0.613266281	-0.344943788	0.768075591	-0.077706107	0.077421205	0.185411221	0.447772361	0.073939062	0.152444087	0.179430767	0.093616346	0.981084248	0.998600531	Bacteria.Firmicutes.Clostridia.Clostridiales.Ruminococcaceae.Ruminiclostridium_6	SH3BGR
351494	ENSG00000185437	rs75832343	0.062661991	0.036192633	0.216042635	0.886779661	-0.237120617	0.617237169	0.075511351	-0.015439178	0.125188685	0.288555953	0.060443876	0.10801151	0.056317792	0.01950234	0.914489909	0.995634428	Bacteria.Proteobacteria.Gammaproteobacteria.Pasteurellales.Pasteurellaceae.Haemophilus	SH3BGR
351495	ENSG00000185437	rs75832343	0.432513456	0.144363609	0.509123371	0.761576343	-0.128012805	0.545031632	-0.049314368	0.054534636	0.162081517	0.368880967	0.074283497	0.178984499	0.299612092	0.097067528	0.906603649	0.930389763	Bacteria.Firmicutes.Clostridia.Clostridiales.Lachnospiraceae.Blautia	SH3BGR
351496	ENSG00000185437	rs75832343	0.60695704	0.548646588	0.636757014	0.698902524	-0.112772027	0.39437837	0.038919923	-0.102280664	0.218155722	0.654092164	0.082028707	0.263258591	0.63557824	0.449124977	0.849110959	0.936167976	Bacteria.Firmicutes.Clostridia.Clostridiales.Ruminococcaceae.Anaerotruncus	SH3BGR
351497	ENSG00000185437	rs75832343	0.072751544	0.130795028	0.394525252	0.956237353	-0.268436803	0.600499607	0.069344933	-0.010259972	0.147170465	0.392406457	0.08090415	0.186247032	0.123458528	0.06905082	0.976314705	0.994365378	Bacteria.Firmicutes.Bacilli.Lactobacillales.Streptococcaceae.Streptococcus	SH3BGR
351498	ENSG00000185437	rs75832343	0.189507531	0.221260838	0.379488718	0.507335736	-0.546845413	1.350382523	0.064580849	-0.142234927	0.412427664	1.093390464	0.072983481	0.213347901	0.908679546	0.494777993	0.997187614	0.938100691	Bacteria.Bacteroidetes.Bacteroidia.Bacteroidales	SH3BGR
351499	ENSG00000185437	rs75832343	0.011277884	0.545319431	0.027683306	0.285980641	-0.340761387	0.218522352	0.095407864	0.102982247	0.130645859	0.359423735	0.0423591	0.095723585	0.035285201	0.213680712	0.997282517	0.999171204	Bacteria.Proteobacteria.Gammaproteobacteria.Enterobacteriales.Enterobacteriaceae	SH3BGR
351500	ENSG00000185437	rs75832343	0.370183027	0.061872636	0.291367375	0.406895517	-0.125426104	1.135714017	0.096219869	0.318965521	0.138993647	0.597749004	0.09045147	0.382092198	0.274158473	0.037039865	0.999005033	0.917178808	Bacteria.Actinobacteria.Coriobacteriia.Coriobacteriales	SH3BGR
351501	ENSG00000185437	rs75832343	0.205710717	0.043139329	0.892573168	0.684968957	-0.187458725	0.679342833	0.009005838	0.101690562	0.146653841	0.329343373	0.066425055	0.249538303	0.165890326	0.027898075	0.980448232	0.871040747	Bacteria.Firmicutes.Bacilli.Lactobacillales.Carnobacteriaceae.Granulicatella	SH3BGR
351502	ENSG00000185437	rs75832343	0.483160226	0.308742187	0.797840922	0.526310409	-0.152514526	0.429106277	0.018763082	-0.097573952	0.216248948	0.418273594	0.072952838	0.153158126	0.464851164	0.218189434	0.997594253	0.968019235	Bacteria.Firmicutes.Erysipelotrichia.Erysipelotrichales.Erysipelotrichaceae.Faecalitalea	SH3BGR
351503	ENSG00000185437	rs75832343	0.298362287	0.028370638	0.224760465	0.547429276	-0.136846225	0.662514341	-0.071477242	-0.092375969	0.130535515	0.295482644	0.058318804	0.152742555	0.157484749	0.016152322	0.999694213	0.908466096	Bacteria.Firmicutes.Clostridia.Clostridiales.Lachnospiraceaencultured	SH3BGR
351504	ENSG00000185437	rs75832343	0.121868806	0.026276131	0.871472164	0.5207883	-0.205914313	0.661996792	-0.010905068	0.111162972	0.131370232	0.291116875	0.067137569	0.172176098	0.101650995	0.014304837	0.998043854	0.98261409	Bacteria.Firmicutes.Clostridia.Clostridiales.Ruminococcaceaencultured	SH3BGR
351505	ENSG00000185437	rs75832343	0.435816535	0.10210028	0.90093981	0.844610786	-0.175030147	0.662293767	0.010344655	0.03231552	0.223217892	0.399410548	0.082782827	0.164218449	0.446163527	0.111685885	0.997947728	0.998788642	Bacteria.Actinobacteria.Actinobacteria.Micrococcales	SH3BGR
351506	ENSG00000185437	rs75832343	0.073011909	0.166886789	0.403089604	0.875882928	-0.242320841	0.542274972	-0.04853785	-0.026414109	0.132976215	0.387913056	0.057672313	0.168449711	0.081513668	0.046751519	0.52236407	0.995873021	Bacteria.Firmicutes.Clostridia.Clostridiales.Peptostreptococcaceae.Intestinibacter	SH3BGR
351507	ENSG00000185437	rs75832343	0.059240689	0.07603255	0.199881956	0.672181784	-0.239060346	0.540994792	-0.07244482	-0.05382887	0.124506867	0.300061921	0.055939519	0.126632112	0.056291853	0.025345984	0.374555889	0.989672272	Bacteria.Firmicutes.Clostridia.Clostridiales.Lachnospiraceae.Lachnospira	SH3BGR
351508	ENSG00000185437	rs75832343	0.349309051	0.193573412	0.562989012	0.478332037	-0.495372788	1.305989733	0.057905409	-0.136419165	0.525465356	0.994149502	0.099598371	0.191302546	0.954184916	0.632365846	0.999826541	0.999832315	Bacteria.Firmicutes.Clostridia.Clostridiales.Lachnospiraceae	SH3BGR
351509	ENSG00000185437	rs75832343	0.200477962	0.065886615	0.918296815	0.656112259	-0.209119862	0.749875259	-0.004937366	0.052764929	0.161692285	0.400848188	0.047945443	0.117950965	0.225178004	0.052144077	0.889415787	0.998607976	Bacteria.Firmicutes.Clostridia.Clostridiales.Lachnospiraceae.Tyzzerella_4	SH3BGR
351510	ENSG00000185437	rs75832343	0.08577244	0.167859318	0.336407608	0.856342285	-0.358986516	0.58109342	-0.073744472	-0.027425122	0.205764209	0.416648703	0.076146609	0.150892377	0.202445058	0.150583965	0.961249848	0.997513341	Bacteria.Firmicutes.Clostridia.Clostridiales.Lachnospiraceae.Eubacterium_xylanophilum_group	SH3BGR
351511	ENSG00000185437	rs75832343	0.75457841	0.352115181	0.476279093	0.535755281	-0.068623249	0.40604972	0.063545686	-0.114015694	0.218593087	0.433249465	0.088695054	0.183141686	0.558406348	0.24624666	0.998891856	0.999590371	Bacteria.Firmicutes.Bacilli.Bacillales.Staphylococcaceae.Staphylococcus	SH3BGR
351512	ENSG00000185437	rs75832343	0.087290099	0.035415158	0.495852789	0.915115681	-0.219783303	0.629224272	-0.035481531	0.013010585	0.126598395	0.292883656	0.051806701	0.121590128	0.066084532	0.018356889	0.968802863	0.997181136	Bacteria.Bacteroidetes.Bacteroidia.Bacteroidales.Prevotellaceae	SH3BGR
351513	ENSG00000185437	rs75832343	0.196760154	0.041172982	0.094351289	0.429193897	-0.159885619	0.581890518	-0.105987489	0.117208859	0.122591549	0.279328647	0.062430749	0.147332067	0.10972454	0.019687383	0.60485806	0.950817369	Bacteria.Firmicutes.Clostridia.Clostridiales.Lachnospiraceae.Dorea	SH3BGR
351514	ENSG00000185437	rs75832343	0.045394226	0.00975505	0.228590101	0.169050827	-0.301016133	0.838895433	-0.063006391	0.161700654	0.147540257	0.315031924	0.051837834	0.116270466	0.078541602	0.01163411	0.951035712	0.99789802	Bacteria.Verrucomicrobia	SH3BGR
351515	ENSG00000185437	rs75832343	0.134877017	0.035919023	0.508029879	0.580732495	-0.186437819	0.60281554	-0.039751109	-0.072281372	0.123143668	0.281385046	0.059723338	0.130213545	0.091038934	0.015127867	0.998525812	0.997174658	Bacteria.Proteobacteria.Deltaproteobacteria.Desulfovibrionales.Desulfovibrionaceae	SH3BGR
351516	ENSG00000185437	rs75832343	0.344439026	0.395470672	0.434102034	0.480048747	-0.137663828	0.385212454	0.036302459	-0.119538256	0.144549133	0.450329018	0.046123612	0.168288742	0.275960846	0.152794023	0.975699737	0.99999132	Bacteria.Firmicutes.Clostridia.Clostridiales.Clostridiaceae_1	SH3BGR
351517	ENSG00000185437	rs75832343	0.144177555	0.076645992	0.747739709	0.807407108	-0.187933603	0.587866473	0.021164926	-0.050407451	0.127134744	0.326756918	0.065528153	0.205939674	0.106558741	0.031450941	0.957457667	0.998755611	Bacteria.Actinobacteria.Actinobacteria.Bifidobacteriales.Bifidobacteriaceae	SH3BGR
351518	ENSG00000185437	rs75832343	0.166874906	0.02856833	0.048687141	0.70726148	-0.167869138	0.628867474	-0.106777494	0.042572624	0.120080739	0.280839028	0.053147954	0.112867994	0.095878025	0.013431464	0.862627491	0.880230945	Bacteria.Bacteroidetes.Bacteroidia.Bacteroidales.Rikenellaceae.Alistipes	SH3BGR
351519	ENSG00000185437	rs75832343	0.468828442	0.0605918	0.044719266	0.602278754	-0.094166837	0.532778769	0.166925393	-0.074166701	0.129233342	0.278991311	0.081551977	0.141624677	0.21973851	0.025741981	0.88760533	0.997132292	Bacteria.Firmicutes.Bacilli.Bacillales	SH3BGR
351520	ENSG00000185437	rs75832343	0.007886992	0.516170113	0.005971088	0.364383679	-0.33278579	0.223851992	0.115401747	0.084440905	0.1213808	0.34289627	0.040595612	0.092442104	0.023423466	0.156812974	0.999492402	0.999741582	Bacteria.Proteobacteria.Gammaproteobacteria.Enterobacteriales.Enterobacteriaceae.Escherichia_Shigella	SH3BGR
351521	ENSG00000185437	rs75832343	0.056473453	0.035071478	0.213737927	0.85706995	-0.246699022	0.620050017	0.078498068	0.025357595	0.127033746	0.288053251	0.062515883	0.140235152	0.07036385	0.016681287	0.977260763	0.991321779	Bacteria.Firmicutes.Negativicutes.Selenomonadales.Veillonellaceae.Veillonella	SH3BGR
351522	ENSG00000185437	rs75832343	0.111599205	0.105185433	0.513575733	0.797658323	-0.27810494	0.586531637	-0.042191796	-0.035737014	0.172419456	0.356960171	0.064230375	0.138821034	0.162772446	0.088413068	0.699703452	0.998431627	Bacteria.Firmicutes.Clostridia.Clostridiales.Ruminococcaceae.Ruminococcus_1	SH3BGR
351523	ENSG00000185437	rs75832343	0.247037083	0.09910304	0.067586821	0.270683049	-0.144069187	0.513712484	-0.095133676	0.144553773	0.123337394	0.307031863	0.05118076	0.130117407	0.149669945	0.034074843	0.902579082	0.97562022	Bacteria.Bacteroidetes.Bacteroidia.Bacteroidales.Porphyromonadaceae	SH3BGR
351524	ENSG00000185437	rs75832343	0.515832002	0.062571802	0.012375282	0.49466009	0.108025887	0.654440464	0.142371537	0.099711195	0.16534026	0.345392297	0.055334053	0.145185091	0.38622575	0.054172307	0.999858829	0.946076798	Bacteria.Proteobacteria.Betaproteobacteria.Neisseriales.Neisseriaceae.Eikenella	SH3BGR
351525	ENSG00000185437	rs75832343	0.501790625	0.070024147	0.699608801	0.624722205	-0.136200855	0.763536446	0.036254578	0.092464618	0.201646877	0.414494526	0.093546017	0.188123981	0.482661155	0.082119405	0.99792254	0.986607256	Bacteria.Firmicutes.Clostridia.Clostridiales.Family_XIII.Family_XIII_AD3011_group	SH3BGR
351526	ENSG00000185437	rs75832343	0.037995857	0.160157207	0.168313915	0.880346776	-0.400898884	0.667453757	-0.090233523	0.024199627	0.189273616	0.469776284	0.064768376	0.160132061	0.137089559	0.145113272	0.998896274	0.997840822	Bacteria.Proteobacteria.Deltaproteobacteria.Desulfovibrionales.Desulfovibrionaceae.Desulfovibrio	SH3BGR
351527	ENSG00000185437	rs75832343	0.030640833	0.004728629	0.112246186	0.047970425	-0.551165913	1.494434725	0.145016694	-0.364731988	0.249409278	0.510788324	0.090073013	0.180946702	0.202145124	0.034404771	0.811573392	0.690889021	Bacteria.Firmicutes.Negativicutes.Selenomonadales	SH3BGR
351528	ENSG00000185437	rs75832343	0.246149302	0.066844814	0.902311396	0.992450318	-0.185930809	0.618257805	-0.007829164	0.001196425	0.158873136	0.331690686	0.063536977	0.125956318	0.237832257	0.050995216	0.671495993	0.976973979	Bacteria.Firmicutes.Clostridia.Clostridiales.Lachnospiraceae.Anaerostipes	SH3BGR
351529	ENSG00000185437	rs75832343	0.438619119	0.095969469	0.687242486	0.959071718	-0.143127685	0.600324363	0.027424193	-0.00640981	0.183656987	0.355385936	0.067813665	0.124421781	0.360418933	0.075588057	0.868660656	0.998304349	Bacteria.Firmicutes.Erysipelotrichia.Erysipelotrichales.Erysipelotrichaceae.Clostridium_innocuum_group	SH3BGR
351530	ENSG00000185437	rs75832343	0.065887463	0.174416918	0.341197569	0.831114572	-0.288153184	0.65649522	0.074903094	-0.04558902	0.15403369	0.478086136	0.078119289	0.212901646	0.134669153	0.096715105	0.967792983	0.980942336	Bacteria.Firmicutes.Bacilli.Lactobacillales	SH3BGR
351531	ENSG00000185437	rs75832343	0.243463543	0.047707639	0.734988864	0.726640317	-0.171603548	0.663487656	0.023019735	0.087676665	0.145789888	0.328762241	0.067714683	0.249711839	0.188669206	0.028997434	0.991744893	0.887089199	Bacteria.Firmicutes.Bacilli.Lactobacillales.Carnobacteriaceae	SH3BGR
351532	ENSG00000185437	rs75832343	0.824898364	0.36293986	0.274478791	0.351717333	-0.041589539	0.355571413	0.078787618	-0.14502955	0.187218908	0.388086414	0.071488099	0.154615889	0.510845172	0.183118226	0.718949621	0.996502544	Bacteria.Firmicutes.Clostridia.Clostridiales.Family_XI	SH3BGR
351533	ENSG00000185437	rs75832343	0.325509174	0.048683279	0.195384881	0.922400679	-0.130636534	0.578351636	-0.087774738	0.015121521	0.131863783	0.287866499	0.067091554	0.154634001	0.174793286	0.026171975	0.920183094	0.964078511	Bacteria.Firmicutes.Clostridia.Clostridiales.Lachnospiraceae.Fusicatenibacter	SH3BGR
351534	ENSG00000185437	rs75832343	0.227152244	0.039752786	0.901677315	0.411987314	-0.213883255	0.872187891	-0.007002527	0.121074734	0.17542078	0.415627795	0.056460083	0.146630523	0.279432234	0.054561095	0.998365245	0.925873833	Bacteria.Proteobacteria.Gammaproteobacteria.Enterobacteriales.Enterobacteriaceae.Citrobacter	SH3BGR
351535	ENSG00000185437	rs75832343	0.07496598	0.02164418	0.421658564	0.472311706	-0.242896597	0.691728806	-0.053281877	0.105644599	0.134219317	0.293942517	0.065888786	0.146132425	0.063592888	0.010040575	0.990263512	0.935449612	Bacteria.Proteobacteria.Gammaproteobacteria.Pseudomonadales	SH3BGR
351536	ENSG00000185437	rs75832343	0.086197703	0.070923352	0.293971784	0.980789941	-0.213877431	0.572849525	-0.058629074	0.003103217	0.122760566	0.311999845	0.05541503	0.128383821	0.072357316	0.029218614	0.905626678	0.976023239	Bacteria.Firmicutes.Clostridia.Clostridiales.Ruminococcaceae.Ruminococcaceae_UCG_002	SH3BGR
351537	ENSG00000185437	rs75832343	0.062756893	0.044707073	0.310465727	0.963536889	-0.248849278	0.613094364	-0.055302465	-0.004960371	0.131429626	0.299511731	0.05410029	0.108087503	0.078320214	0.023745324	0.874172489	0.993531782	Bacteria.Firmicutes.Negativicutes.Selenomonadales.Acidaminococcaceae	SH3BGR
351538	ENSG00000185437	rs75832343	0.151491443	0.078417228	0.691378484	0.830221889	-0.184964537	0.592315848	0.025648116	-0.045185544	0.127442954	0.331250385	0.064319999	0.209890471	0.113762972	0.029463027	0.900603743	0.993111591	Bacteria.Actinobacteria.Actinobacteria.Bifidobacteriales.Bifidobacteriaceae.Bifidobacterium	SH3BGR
351539	ENSG00000185437	rs75832343	0.367678223	0.432035865	0.453691034	0.468299591	-0.134762633	0.365284387	0.035893198	-0.125844569	0.14855603	0.462017524	0.047616309	0.172501356	0.301797438	0.184814845	0.99714486	0.996602117	Bacteria.Firmicutes.Clostridia.Clostridiales.Clostridiaceae_1.Clostridium_sensu_stricto_1	SH3BGR
351540	ENSG00000185437	rs75832343	0.312358145	0.07645618	0.507340761	0.706692614	-0.147108628	0.746936731	-0.035725822	-0.0696647	0.144479187	0.414899711	0.053588242	0.184318191	0.239593055	0.047623854	0.723548116	0.994680072	Bacteria.Proteobacteria.Betaproteobacteria.Burkholderiales	SH3BGR
351541	ENSG00000185437	rs75832343	0.00185391	0.553009571	0.007951088	0.63334912	-0.609006271	0.27104972	0.155975747	0.052435549	0.187639993	0.454510896	0.056952603	0.10940518	0.038614998	0.288259825	0.996566686	0.997858307	Bacteria.Proteobacteria.Gammaproteobacteria	SH3BGR
351542	ENSG00000185437	rs75832343	0.02456786	0.016038295	0.100883446	0.189998435	-0.334226592	0.957440839	-0.100801694	0.220459367	0.145210384	0.387219134	0.060570101	0.166456068	0.065030114	0.017959449	0.413052721	0.856055195	Bacteria.Firmicutes.Clostridia.Clostridiales.Christensenellaceae	SH3BGR
351543	ENSG00000185437	rs75832343	0.054142119	0.041518905	0.23690991	0.490310119	-0.37151044	0.830865901	-0.098030206	0.120189603	0.189430072	0.39954772	0.08211875	0.173245964	0.144777742	0.062220308	0.76367015	0.881882065	Bacteria.Firmicutes.Clostridia.Clostridiales.Ruminococcaceae.Ruminiclostridium_9	SH3BGR
351544	ENSG00000185437	rs75832343	0.143242164	0.095155422	0.541516268	0.463623303	-0.184559099	0.535411316	0.034698296	-0.093962092	0.124555906	0.316164008	0.056534016	0.127449413	0.095092084	0.037235372	0.99935717	0.960853802	Bacteria.Firmicutes.Erysipelotrichia.Erysipelotrichales.Erysipelotrichaceae.Erysipelotrichaceae_UCG_003	SH3BGR
351545	ENSG00000185437	rs75832343	0.42329949	0.120129422	0.62940015	0.222757057	-0.482696013	2.719687587	0.047653894	-0.351473859	0.599031156	1.726870571	0.098282227	0.285517999	0.999435429	0.957620371	0.999968393	0.999515331	Bacteria.Firmicutes	SH3BGR
351546	ENSG00000185437	rs75832343	0.050182696	0.036238791	0.248640743	0.482078779	-0.283216594	0.790154379	0.102390441	-0.199785274	0.141927632	0.369488704	0.087957143	0.2825722	0.071071457	0.023006619	0.711333292	0.950236462	Bacteria.Actinobacteria	SH3BGR
351547	ENSG00000185437	rs75832343	0.189344092	0.221777076	0.379188654	0.508215336	-0.54710344	1.349000936	0.064625438	-0.14192714	0.41246789	1.093507127	0.07298763	0.213329443	0.907004165	0.493132831	0.997675757	0.940788595	Bacteria.Bacteroidetes	SH3BGR
351548	ENSG00000185437	rs75832343	0.168758423	0.028710955	0.047464352	0.705138915	-0.167112831	0.628111167	-0.107062374	0.042857504	0.120078431	0.280762021	0.05299022	0.112764689	0.096093605	0.013261481	0.864365717	0.895945293	Bacteria.Bacteroidetes.Bacteroidia.Bacteroidales.Rikenellaceae	SH3BGR
351549	ENSG00000185437	rs75832343	0.094924332	0.275446033	0.467127768	0.662183194	-0.279192064	0.474553368	-0.037841993	-0.064839364	0.164747111	0.431463512	0.051734952	0.147728575	0.165886175	0.159077366	0.828281271	0.963691268	Bacteria.Bacteroidetes.Bacteroidia.Bacteroidales.Prevotellaceae.Prevotella_9	SH3BGR
351550	ENSG00000185437	rs75832343	0.204669341	0.061906418	0.751405749	0.741497862	-0.24482755	0.706290507	0.025103879	-0.051453426	0.191089738	0.371784308	0.078910611	0.15531652	0.251680931	0.070701885	0.99759175	0.986746924	Bacteria.Firmicutes.Clostridia.Clostridiales.Lachnospiraceae.Lachnospiraceae_UCG_008	SH3BGR
351551	ENSG00000185437	rs75832343	0.068525669	0.041660977	0.299709158	0.986895173	-0.234135223	0.606584038	0.063788027	-0.001782393	0.126403037	0.291904689	0.061017673	0.108099062	0.057068698	0.021641498	0.905635856	0.999809751	Bacteria.Proteobacteria.Gammaproteobacteria.Pasteurellales.Pasteurellaceae	SH3BGR
351552	ENSG00000185437	rs75832343	0.074636268	0.026669378	0.365247408	0.446591478	-0.23013385	0.728346527	0.074082717	-0.189036668	0.127019189	0.3211626	0.081249561	0.246861791	0.064002549	0.013983576	0.717940247	0.9138367	Bacteria.Actinobacteria.Actinobacteria	SH3BGR
351553	ENSG00000185437	rs75832343	0.055419767	0.027820585	0.235978404	0.361252326	-0.381424578	0.900278647	0.074376219	-0.119285672	0.195543124	0.40007047	0.062179036	0.129733852	0.176040545	0.043002206	0.9994853	0.999502343	Bacteria.Firmicutes.Clostridia.Clostridiales.Lachnospiraceae.Ruminococcus_gnavus_group	SH3BGR
351554	ENSG00000185437	rs75832343	0.600034792	0.241973339	0.974351852	0.541680384	-0.21057884	1.237181225	0.002607986	-0.13778315	0.399632126	1.047722139	0.080805778	0.224581833	0.914619082	0.547318352	0.999135888	0.996172726	Bacteria.Firmicutes.Clostridia.Clostridiales.Ruminococcaceae	SH3BGR
351555	ENSG00000185437	rs75832343	0.137578916	0.036298433	0.53371852	0.573345196	-0.185730034	0.602107756	-0.03803171	-0.074000771	0.123539865	0.281648237	0.060785029	0.130744262	0.092407718	0.016335438	0.997604342	0.996621608	Bacteria.Proteobacteria.Deltaproteobacteria	SH3BGR
351556	ENSG00000185480	rs10860842	0.78939499	0.792887011	0.775806192	0.660493002	0.052604759	0.082181054	0.030610996	0.064157864	0.196140315	0.311710259	0.107040561	0.145398734	0.505091726	0.313970274	0.998820086	0.961415255	Bacteria.Firmicutes.Clostridia.Clostridiales.Family_XIII	PARPBP
351557	ENSG00000185480	rs10860842	0.976363217	0.945850731	0.311895483	0.125119929	-0.00437628	0.013618606	0.091864148	-0.210742033	0.147136842	0.199741492	0.090135248	0.135641779	0.322656449	0.199079279	0.999276643	0.988728768	Bacteria.Firmicutes.Clostridia.Clostridiales.Ruminococcaceae.Ruminiclostridium_5	PARPBP
351558	ENSG00000185480	rs10860842	0.69122923	0.852749743	0.712806673	0.989944958	0.078028654	-0.048850911	-0.03727387	0.001782901	0.195579366	0.262144344	0.100821516	0.140929332	0.460610454	0.288962576	0.99152666	0.986418042	Bacteria.Firmicutes.Bacilli.Lactobacillales	PARPBP
351559	ENSG00000185480	rs10860842	0.83258823	0.806376049	0.926056481	0.943089246	0.037654553	-0.055365243	0.00964039	-0.010159125	0.177419567	0.22496546	0.103472916	0.141760234	0.413052651	0.224702799	0.999672451	0.998587032	Bacteria.Firmicutes.Clostridia.Clostridiales.Ruminococcaceae.Butyricicoccus	PARPBP
351560	ENSG00000185480	rs10860842	0.469446203	0.53137455	0.2635677	0.32683671	0.124423755	-0.1332079	0.064225794	-0.071473079	0.170996017	0.211684707	0.05694996	0.072344253	0.213385026	0.148535511	0.955858825	0.966245262	Bacteria.Firmicutes.Clostridia.Clostridiales.Lachnospiraceae.Tyzzerella	PARPBP
351561	ENSG00000185480	rs10860842	0.862938243	0.701621624	0.768822748	0.5585364	-0.051950624	0.156078115	0.018316106	-0.053741082	0.299737591	0.40557956	0.062057697	0.091388626	0.666021916	0.462908561	0.98776731	0.912802156	Bacteria.Firmicutes.Clostridia.Clostridiales.Ruminococcaceae.Faecalibacterium	PARPBP
351562	ENSG00000185480	rs10860842	0.813867612	0.66521984	0.661163719	0.483428615	-0.053437499	0.14803108	-0.036206898	0.086380753	0.226049351	0.340536022	0.082227963	0.122553927	0.562996549	0.332973659	0.981084248	0.998600531	Bacteria.Firmicutes.Clostridia.Clostridiales.Ruminococcaceae.Ruminiclostridium_6	PARPBP
351563	ENSG00000185480	rs10860842	0.289700442	0.484819706	0.265264998	0.625875339	0.301949627	-0.217506951	0.105659302	-0.05132944	0.282860074	0.309578605	0.094026373	0.104781789	0.317618166	0.258010441	0.981446852	0.939058574	Bacteria.Proteobacteria.Gammaproteobacteria.Enterobacteriales.Enterobacteriaceae.Citrobacter	PARPBP
351564	ENSG00000185480	rs10860842	0.298182016	0.344515482	0.175019133	0.279842622	0.201726823	-0.258260269	0.084986056	-0.104377418	0.19235174	0.271220522	0.061978005	0.095780206	0.245942225	0.19725841	0.518457383	0.830371584	Bacteria.Firmicutes.Clostridia.Clostridiales.Lachnospiraceae.Lachnospiraceae_UCG_010	PARPBP
351565	ENSG00000185480	rs10860842	0.425882096	0.220565259	0.323608093	0.114847997	0.148521992	-0.32289406	-0.06619562	0.155780163	0.185353137	0.261045762	0.066553492	0.097472047	0.296817951	0.097509329	0.647454046	0.892087739	Bacteria.Firmicutes.Clostridia.Clostridiales.Lachnospiraceae.Lachnoclostridium	PARPBP
351566	ENSG00000185480	rs10860842	0.239590529	0.236030147	0.103420662	0.110358797	-0.272492154	0.41289598	-0.125135412	0.185424779	0.229584885	0.345222448	0.075761921	0.114553104	0.317358081	0.186588217	0.998896274	0.98418264	Bacteria.Proteobacteria.Deltaproteobacteria.Desulfovibrionales.Desulfovibrionaceae.Desulfovibrio	PARPBP
351567	ENSG00000185480	rs10860842	0.821586387	0.992120359	0.222185442	0.351383288	-0.035432482	-0.001997374	-0.066897515	0.074736644	0.156491045	0.201472379	0.054275954	0.079621062	0.30971733	0.244150974	0.886764336	0.847343769	Bacteria.Proteobacteria.Betaproteobacteria.Burkholderiales.Alcaligenaceae.Parasutterella	PARPBP
351568	ENSG00000185480	rs10860842	0.898625363	0.953307474	0.148898921	0.173032743	-0.019086789	0.011815342	0.101877733	-0.126147499	0.149235628	0.201008685	0.069743037	0.091566377	0.298850993	0.251277354	0.914489909	0.989428248	Bacteria.Proteobacteria.Gammaproteobacteria.Pasteurellales.Pasteurellaceae.Haemophilus	PARPBP
351569	ENSG00000185480	rs10860842	0.429402933	0.801198664	0.069321586	0.904131118	0.124004083	-0.056381645	-0.101130141	0.009743873	0.155944663	0.223003581	0.054758178	0.080584273	0.245854426	0.252958143	0.497501263	0.877355871	Bacteria.Firmicutes.Clostridia.Clostridiales.Lachnospiraceae.Roseburia	PARPBP
351570	ENSG00000185480	rs10860842	0.24965655	0.191104689	0.200049511	0.130284931	-0.482852398	0.656570527	0.13290363	-0.194251015	0.415688248	0.49699313	0.102662557	0.126765343	0.610198145	0.263058603	0.998803525	0.997226571	Bacteria.Firmicutes.Clostridia.Clostridiales.Lachnospiraceae.Eubacterium_rectale_group	PARPBP
351571	ENSG00000185480	rs10860842	0.612316674	0.352993151	0.571810221	0.24516011	0.094784542	-0.242260157	-0.037168766	0.117396262	0.186133704	0.258963187	0.065406972	0.100099975	0.396209494	0.151546723	0.788416234	0.942292351	Bacteria.Proteobacteria.Betaproteobacteria	PARPBP
351572	ENSG00000185480	rs10860842	0.738017191	0.662418312	0.558604725	0.441810737	0.049334979	-0.086399481	0.036067903	0.068123671	0.146867622	0.196997049	0.06134544	0.088029373	0.277257585	0.16772258	0.893044717	0.886245274	Bacteria.Fusobacteria.Fusobacteriia.Fusobacteriales.Fusobacteriaceae.Fusobacterium	PARPBP
351573	ENSG00000185480	rs10860842	0.616091244	0.276441495	0.494603776	0.148752675	-0.130130083	0.39906668	-0.059558382	0.176511354	0.258286849	0.363590978	0.086708987	0.120791219	0.509216649	0.20428515	0.997594253	0.968019235	Bacteria.Firmicutes.Erysipelotrichia.Erysipelotrichales.Erysipelotrichaceae.Faecalitalea	PARPBP
351574	ENSG00000185480	rs10860842	0.443318246	0.33013674	0.430191093	0.303229884	-1.037159972	1.432104711	0.171437205	-0.247151016	1.34467359	1.459557882	0.215965944	0.238159607	0.997454612	0.821374203	0.997650199	0.999159905	Bacteria.Firmicutes.Clostridia.Clostridiales	PARPBP
351575	ENSG00000185480	rs10860842	0.810321756	0.75331947	0.884660746	0.830721718	0.051031088	-0.097151729	-0.011954069	0.026298548	0.211756427	0.307834727	0.082082766	0.122525259	0.533098475	0.298028002	0.895969341	0.908563671	Bacteria.Firmicutes.Negativicutes.Selenomonadales.Veillonellaceae	PARPBP
351576	ENSG00000185480	rs10860842	0.392435173	0.533272115	0.279941804	0.520060227	0.167265219	-0.179658448	0.073173141	-0.070887529	0.194281814	0.286829156	0.067160094	0.109602901	0.341896485	0.244834504	0.816296046	0.983164011	Bacteria.Firmicutes.Erysipelotrichia.Erysipelotrichales.Erysipelotrichaceae.Clostridium_innocuum_group	PARPBP
351577	ENSG00000185480	rs10860842	0.596319658	0.872000411	0.414441832	0.560142521	0.096546101	0.040429219	0.066600387	0.060579474	0.181368673	0.249940811	0.081085173	0.10344073	0.335406199	0.264073216	0.909281244	0.907101516	Bacteria.Proteobacteria.Gammaproteobacteria.Pseudomonadales.Pseudomonadaceae.Pseudomonas	PARPBP
351578	ENSG00000185480	rs10860842	0.806235384	0.867150552	0.569676309	0.910413144	0.036836357	-0.0372747	0.028187328	-0.008448345	0.149566166	0.221950166	0.049327368	0.074792873	0.285817004	0.204787684	0.77225787	0.998344182	Bacteria.Proteobacteria.Betaproteobacteria.Burkholderiales.Alcaligenaceae.Sutterella	PARPBP
351579	ENSG00000185480	rs10860842	0.521703272	0.225421444	0.549985078	0.189421216	0.152712115	-0.417250834	0.049634183	-0.153535436	0.23705167	0.340929135	0.082597402	0.115772662	0.421120982	0.183413474	0.999878354	0.954088273	Bacteria.Bacteroidetes.Bacteroidia.Bacteroidales.Porphyromonadaceae.Barnesiella	PARPBP
351580	ENSG00000185480	rs10860842	0.796853988	0.730419702	0.879454956	0.800013078	0.052431694	-0.101199869	0.011218072	-0.027151096	0.202847023	0.292439472	0.07367797	0.106738783	0.512340163	0.277277125	0.996596763	0.999791394	Bacteria.Firmicutes.Clostridia.Clostridiales.Ruminococcaceae.Ruminococcaceae_UCG_005	PARPBP
351581	ENSG00000185480	rs10860842	0.85262368	0.895062521	0.862798255	0.808848769	0.028497973	-0.028003429	-0.014132246	-0.025846086	0.152793807	0.211477062	0.081454253	0.106406868	0.28497738	0.221314337	0.784382635	0.98350304	Bacteria.Firmicutes.Clostridia.Clostridiales.Lachnospiraceae.Dorea	PARPBP
351582	ENSG00000185480	rs10860842	0.490420226	0.978516283	0.017156551	0.323718681	-0.097777482	-0.004985567	-0.139263334	-0.094183242	0.14097617	0.184425598	0.056932812	0.094714232	0.223116257	0.19206221	0.152496678	0.917384146	Bacteria.Firmicutes.Clostridia.Clostridiales.Lachnospiraceae.Lachnospira	PARPBP
351583	ENSG00000185480	rs10860842	0.614556177	0.902422663	0.572607	0.740093936	0.118210572	0.041832059	0.051106596	0.042963474	0.233609576	0.339873945	0.090120942	0.128961685	0.558493196	0.450613631	0.948905015	0.966332496	Bacteria.Firmicutes.Clostridia.Clostridiales.Ruminococcaceae.Ruminococcaceae_NK4A214_group	PARPBP
351584	ENSG00000185480	rs10860842	0.552597689	0.35623031	0.408192039	0.133886183	-0.152746243	0.286936909	0.089878178	-0.223628241	0.255866946	0.308804388	0.107965689	0.147326435	0.378495022	0.234712334	0.86942328	0.759018229	Bacteria.Firmicutes.Erysipelotrichia.Erysipelotrichales.Erysipelotrichaceae	PARPBP
351585	ENSG00000185480	rs10860842	0.217748983	0.430215725	0.091323763	0.243921417	-0.299218776	0.259731381	-0.177683452	0.174565445	0.240414241	0.327211027	0.103675674	0.148451864	0.36339428	0.283986517	0.952621979	0.845162576	Bacteria.Firmicutes.Clostridia.Clostridiales.Ruminococcaceae.Ruminococcaceae_UCG_013	PARPBP
351586	ENSG00000185480	rs10860842	0.62064845	0.347489792	0.40779907	0.104305889	0.086429389	-0.207287882	0.09000928	-0.244873947	0.173793726	0.219046119	0.108032103	0.148644267	0.369198022	0.13250233	0.999739884	0.859864217	Bacteria.Actinobacteria.Coriobacteriia.Coriobacteriales.Coriobacteriaceae	PARPBP
351587	ENSG00000185480	rs10860842	0.439098085	0.871195119	0.0418823	0.711004098	-0.12293189	-0.035190349	0.115595467	-0.027052919	0.157908283	0.216180866	0.05568986	0.072696844	0.27087834	0.234042656	0.999492402	0.999741582	Bacteria.Proteobacteria.Gammaproteobacteria.Enterobacteriales.Enterobacteriaceae.Escherichia_Shigella	PARPBP
351588	ENSG00000185480	rs10860842	0.915370201	0.883009063	0.431046141	0.882630862	0.015759662	-0.029613635	-0.043559042	0.012068001	0.147726221	0.200450751	0.054975348	0.081421517	0.330257966	0.207601809	0.758423509	0.869056696	Bacteria.Firmicutes.Negativicutes.Selenomonadales.Veillonellaceae.Dialister	PARPBP
351589	ENSG00000185480	rs10860842	0.896672585	0.743853353	0.794776155	0.318498714	0.018981757	-0.06440358	-0.021475019	-0.127207816	0.145593799	0.196262909	0.082221703	0.126542037	0.317842027	0.201837226	0.999670759	0.996530704	Bacteria.Firmicutes.Clostridia.Clostridiales.Ruminococcaceae.Flavonifractor	PARPBP
351590	ENSG00000185480	rs10860842	0.682933228	0.937035139	0.341590211	0.95616942	0.063800495	-0.018084602	-0.072445052	-0.005736241	0.155496164	0.228043903	0.075617608	0.103967187	0.24777868	0.221863128	0.997117901	0.95817688	Bacteria.Firmicutes.Clostridia.Clostridiales.Lachnospiraceae.Eubacterium_hallii_group	PARPBP
351591	ENSG00000185480	rs10860842	0.370795157	0.353246719	0.210500634	0.162044181	-0.220516146	0.28230246	-0.111905344	0.156543663	0.244684497	0.301926324	0.088484882	0.1106858	0.33674846	0.218636771	0.997329664	0.92426646	Bacteria.Firmicutes.Negativicutes.Selenomonadales.Veillonellaceae.Megasphaera	PARPBP
351592	ENSG00000185480	rs10860842	0.846256501	0.915998957	0.962627168	0.89518319	0.034646746	-0.026142736	-0.004633394	-0.018972977	0.177974496	0.246895263	0.098503217	0.143446576	0.480530458	0.282135921	0.982055585	0.992633569	Bacteria.Firmicutes.Bacilli.Lactobacillales.Streptococcaceae.Streptococcus	PARPBP
351593	ENSG00000185480	rs10860842	0.975441482	0.464772851	0.997980213	0.318060326	0.00656856	-0.185966661	-0.000220321	-0.120870692	0.212553188	0.252896222	0.086699968	0.120128368	0.641517123	0.273108784	0.99991226	0.982046009	Bacteria.Actinobacteria.Coriobacteriia.Coriobacteriales.Coriobacteriaceae.Collinsella	PARPBP
351594	ENSG00000185480	rs10860842	0.969169713	0.858595654	0.829473991	0.989006859	0.007023071	-0.045213702	-0.017423433	0.001561924	0.181012516	0.252773201	0.080572653	0.112925964	0.415004863	0.276329365	0.992277928	0.998719086	Bacteria.Firmicutes.Bacilli.Bacillales.Family_XI.Gemella	PARPBP
351595	ENSG00000185480	rs10860842	0.635103078	0.690524623	0.635208629	0.797885157	0.09995735	-0.097483866	0.036599797	-0.022188342	0.209641743	0.243756717	0.076785188	0.08628992	0.338916121	0.253016756	0.982891669	0.998439902	Bacteria.Verrucomicrobia.Verrucomicrobiae.Verrucomicrobiales.Verrucomicrobiaceae.Akkermansia	PARPBP
351596	ENSG00000185480	rs10860842	0.711859867	0.914052498	0.319911015	0.568228696	-0.06459001	0.026529901	-0.09054592	0.070924897	0.17410712	0.244855607	0.0903373	0.123652152	0.350317542	0.269199465	0.945687051	0.866774619	Bacteria.Firmicutes.Bacilli.Lactobacillales.Carnobacteriaceae.Granulicatella	PARPBP
351597	ENSG00000185480	rs10860842	0.053825154	0.468738757	0.040445988	0.376650489	-0.994398101	0.447999962	0.264920185	-0.135229472	0.50634715	0.614704808	0.126698296	0.151911941	0.529936337	0.55841586	0.999330493	0.996754281	Bacteria.Proteobacteria	PARPBP
351598	ENSG00000185480	rs10860842	0.885229247	0.46949256	0.910697849	0.204249867	0.02129928	-0.150102599	0.009018259	-0.14530221	0.146981419	0.206308158	0.080093937	0.113303092	0.351770625	0.117728435	0.911908089	0.963343013	Bacteria.Actinobacteria.Actinobacteria.Bifidobacteriales.Bifidobacteriaceae.Bifidobacterium	PARPBP
351599	ENSG00000185480	rs10860842	0.534137997	0.346004546	0.389852477	0.129149119	-0.16024931	0.29351596	0.093393922	-0.226328517	0.256385637	0.309205026	0.107885679	0.147254163	0.37453028	0.232858814	0.879012751	0.759359639	Bacteria.Firmicutes.Erysipelotrichia.Erysipelotrichales	PARPBP
351600	ENSG00000185480	rs10860842	0.737840055	0.775245735	0.689588066	0.712741566	-0.185862053	0.186489649	0.039779554	-0.042628769	0.552913049	0.650445243	0.099151186	0.115278525	0.926473182	0.689981473	0.999973618	0.994138314	Bacteria.Bacteroidetes.Bacteroidia.Bacteroidales.Bacteroidaceae.Bacteroides	PARPBP
351601	ENSG00000185480	rs10860842	0.762769049	0.653893225	0.551464532	0.458227044	-0.063344271	0.1513125	-0.052918133	0.10519307	0.208976599	0.335922719	0.088390796	0.140968564	0.51572634	0.357942024	0.858105132	0.879150381	Bacteria.Firmicutes.Clostridia.Clostridiales.Ruminococcaceae.Ruminiclostridium_9	PARPBP
351602	ENSG00000185480	rs10860842	0.509787519	0.273973505	0.258105389	0.100870989	-0.129398876	0.332021641	-0.07009788	0.157418076	0.195223845	0.300940488	0.061441868	0.094586435	0.386777967	0.158626673	0.789642765	0.791385039	Bacteria.Bacteroidetes.Bacteroidia.Bacteroidales.Prevotellaceae.Prevotella_9	PARPBP
351603	ENSG00000185480	rs10860842	0.113435202	0.202626207	0.061834927	0.185241653	0.368788975	-0.366585207	0.144969286	-0.135658409	0.229835658	0.284816241	0.076288895	0.101314861	0.177305985	0.119683985	0.999858829	0.929555963	Bacteria.Proteobacteria.Betaproteobacteria.Neisseriales.Neisseriaceae.Eikenella	PARPBP
351604	ENSG00000185480	rs10860842	0.955684204	0.768979849	0.573495547	0.190896485	-0.008823451	0.063180822	-0.033774753	0.114289914	0.158168881	0.214215978	0.059696561	0.086470989	0.407452275	0.211990444	0.900069402	0.915064169	Bacteria.Firmicutes.Negativicutes.Selenomonadales.Acidaminococcaceae	PARPBP
351605	ENSG00000185480	rs10860842	0.799297214	0.828161521	0.668255826	0.295546779	0.03823772	-0.043521312	0.025797304	-0.081231344	0.14977541	0.199697446	0.059924001	0.077031231	0.26130453	0.217701422	0.998277807	0.999325446	Bacteria.Bacteroidetes.Bacteroidia.Bacteroidales.Porphyromonadaceae.Parabacteroides	PARPBP
351606	ENSG00000185480	rs10860842	0.99660922	0.952362433	0.891420786	0.922278744	0.001067841	-0.019476311	-0.011691631	0.010910664	0.250308341	0.324760069	0.085313888	0.111397797	0.603757965	0.342264026	0.999985325	0.999758873	Bacteria.Firmicutes.Clostridia.Clostridiales.Ruminococcaceae.Ruminococcaceae_UCG_014	PARPBP
351607	ENSG00000185480	rs10860842	0.861622562	0.862415047	0.962586651	0.936271964	0.035676018	-0.0417803	0.003638444	0.006961037	0.203861391	0.240132184	0.077267339	0.086724116	0.419027935	0.297236458	0.964743031	0.99789802	Bacteria.Verrucomicrobia	PARPBP
351608	ENSG00000185480	rs10860842	0.639066944	0.580919907	0.617064843	0.540345343	-0.456361265	0.576987669	0.085131814	-0.11019171	0.968483583	1.039948853	0.169441009	0.179015367	0.959504824	0.650122363	0.997187614	0.939136997	Bacteria.Bacteroidetes.Bacteroidia.Bacteroidales	PARPBP
351609	ENSG00000185480	rs10860842	0.600852787	0.510019489	0.625274922	0.535729666	0.172030759	-0.286699884	-0.05747435	0.099196111	0.327211757	0.432781554	0.117121745	0.159327178	0.656074375	0.42057196	0.909309097	0.890989519	Bacteria.Firmicutes.Negativicutes.Selenomonadales	PARPBP
351610	ENSG00000185480	rs10860842	0.683786536	0.830423897	0.595898457	0.53362169	0.078687602	0.058265286	-0.037655891	-0.063656487	0.19232734	0.270974426	0.070658039	0.101716254	0.43404197	0.307721018	0.579418925	0.959220644	Bacteria.Firmicutes.Clostridia.Clostridiales.Lachnospiraceae.Anaerostipes	PARPBP
351611	ENSG00000185480	rs10860842	0.760182786	0.542143058	0.382377914	0.529507113	0.044460557	-0.122989851	-0.062303467	-0.061147064	0.145045886	0.200699609	0.070840795	0.096728944	0.263785443	0.148594445	0.984086407	0.997201293	Bacteria.Firmicutes.Clostridia.Clostridiales.Lachnospiraceae.Coprococcus_1	PARPBP
351612	ENSG00000185480	rs10860842	0.879038856	0.475656549	0.863928357	0.202711915	0.022403314	-0.1477343	0.014254565	-0.147764484	0.146630172	0.205910922	0.082848574	0.114826825	0.337724875	0.129799063	0.958613924	0.983925624	Bacteria.Actinobacteria.Actinobacteria.Bifidobacteriales.Bifidobacteriaceae	PARPBP
351613	ENSG00000185480	rs10860842	0.464302919	0.627126626	0.417465949	0.652535547	0.159462798	-0.140175124	-0.085392018	0.064957248	0.216624594	0.287189512	0.104643798	0.14360511	0.412574841	0.284624544	0.95319546	0.933837527	Bacteria.Firmicutes.Bacilli	PARPBP
351614	ENSG00000185480	rs10860842	0.846635643	0.812129621	0.820466088	0.887855761	0.028740157	-0.047709751	-0.015630134	0.01252656	0.148003028	0.199917127	0.06859369	0.08848175	0.326987798	0.203458862	0.995339941	0.95533137	Bacteria.Proteobacteria.Deltaproteobacteria.Desulfovibrionales.Desulfovibrionaceae.Bilophila	PARPBP
351615	ENSG00000185480	rs10860842	0.849805386	0.947543921	0.722196896	0.968390048	-0.051877838	-0.022430192	0.03045339	-0.004374489	0.272864833	0.339614667	0.085287154	0.109965634	0.606516224	0.395950736	0.9994853	0.999502343	Bacteria.Firmicutes.Clostridia.Clostridiales.Lachnospiraceae.Ruminococcus_gnavus_group	PARPBP
351616	ENSG00000185480	rs10860842	0.905076077	0.709278314	0.917189212	0.321059507	0.027639257	0.106656385	-0.009356527	-0.108151488	0.230870357	0.284824424	0.089639077	0.10816066	0.505296317	0.268042091	0.965492478	0.997216401	Bacteria.Firmicutes.Clostridia.Clostridiales.Ruminococcaceae.Subdoligranulum	PARPBP
351617	ENSG00000185480	rs10860842	0.567775846	0.206580368	0.273703651	0.015688383	-0.09471117	0.301140736	-0.066381346	0.211069822	0.164928143	0.23604794	0.060133121	0.085066146	0.269571792	0.08821232	0.639038922	0.890275484	Bacteria.Firmicutes.Negativicutes.Selenomonadales.Acidaminococcaceae.Phascolarctobacterium	PARPBP
351618	ENSG00000185480	rs10860842	0.707726942	0.9070618	0.736452714	0.976474505	0.10989897	-0.048145631	0.034513966	0.004530044	0.2918497	0.410793756	0.102112438	0.153027349	0.66660195	0.566052699	0.863071362	0.943399909	Bacteria.Firmicutes.Clostridia.Clostridiales.Ruminococcaceae.Anaerotruncus	PARPBP
351619	ENSG00000185480	rs10860842	0.455411358	0.569976739	0.288888447	0.589090296	0.132656474	-0.133134034	0.069387381	-0.050643611	0.176658811	0.233164349	0.064890337	0.093292231	0.271019877	0.163640208	0.864241233	0.979585985	Bacteria.Firmicutes.Erysipelotrichia.Erysipelotrichales.Erysipelotrichaceae.Erysipelatoclostridium	PARPBP
351620	ENSG00000185480	rs10860842	0.674098701	0.423267828	0.542197741	0.133204493	-0.097998865	0.228513454	0.061123422	-0.188815903	0.231983421	0.283568293	0.099757115	0.12417013	0.377554112	0.203033471	0.906603649	0.821013214	Bacteria.Firmicutes.Clostridia.Clostridiales.Lachnospiraceae.Blautia	PARPBP
351621	ENSG00000185480	rs10860842	0.963852516	0.469950866	0.862854922	0.162503069	-0.00879919	0.193776425	-0.010388916	0.124725991	0.193411498	0.266611611	0.059903755	0.088286669	0.51168834	0.196076013	0.99714486	0.996602117	Bacteria.Firmicutes.Clostridia.Clostridiales.Clostridiaceae_1.Clostridium_sensu_stricto_1	PARPBP
351622	ENSG00000185480	rs10860842	0.888584023	0.768270248	0.936173791	0.882708699	0.024526409	-0.08236771	-0.005881856	-0.015639648	0.174383133	0.278388717	0.073166168	0.105589584	0.391728424	0.257087495	0.96561126	0.998819627	Bacteria.Firmicutes.Clostridia.Clostridiales.Ruminococcaceae.Ruminococcaceae_UCG_003	PARPBP
351623	ENSG00000185480	rs10860842	0.498383446	0.592184964	0.296617627	0.587346912	-0.147364058	-0.148423208	-0.099744246	-0.065537219	0.216440647	0.275708191	0.094798643	0.120164133	0.454331237	0.253906757	0.797917159	0.976628228	Bacteria.Firmicutes.Clostridia.Clostridiales.Lachnospiraceae.Lachnospiraceae_ND3007_group	PARPBP
351624	ENSG00000185480	rs10860842	0.998044671	0.574583995	0.897474654	0.229584344	-0.0004659	0.146597706	-0.007647686	0.103735546	0.18938371	0.259849381	0.059120787	0.085531817	0.503900221	0.198135512	0.998329958	0.99999132	Bacteria.Firmicutes.Clostridia.Clostridiales.Clostridiaceae_1	PARPBP
351625	ENSG00000185480	rs10860842	0.285319148	0.700110593	0.010127565	0.992501319	-0.176826267	-0.099811007	-0.179880553	-0.000977618	0.164135224	0.257991208	0.067908913	0.103620952	0.218712242	0.214467479	0.657058109	0.987294436	Bacteria.Firmicutes.Clostridia.Clostridiales.Lachnospiraceae.Eubacterium_eligens_group	PARPBP
351626	ENSG00000185480	rs10860842	0.733490804	0.617544383	0.596217744	0.428695831	0.050135146	-0.099455953	0.032901257	0.070399623	0.146614937	0.198221336	0.061790153	0.088396747	0.270734986	0.161030409	0.891122209	0.888529309	Bacteria.Fusobacteria.Fusobacteriia.Fusobacteriales	PARPBP
351627	ENSG00000185480	rs10860842	0.588577305	0.57215473	0.528048112	0.545442726	0.098546508	-0.156629209	0.047330698	-0.064142556	0.181285413	0.275872797	0.074607344	0.105533604	0.395468688	0.227717813	0.56506204	0.955305534	Bacteria.Firmicutes.Clostridia.Clostridiales.Christensenellaceae	PARPBP
351628	ENSG00000185480	rs10860842	0.243338115	0.693639879	0.18381002	0.725278128	0.297980276	-0.143403382	0.128544509	-0.045761135	0.253088182	0.362426393	0.095685076	0.129658315	0.345099293	0.369290934	0.997947728	0.9977362	Bacteria.Actinobacteria.Actinobacteria.Micrococcales	PARPBP
351629	ENSG00000185480	rs10860842	0.891532762	0.967533319	0.552307173	0.77737466	-0.023403435	-0.008732969	-0.040731823	0.029004057	0.170952408	0.213732757	0.068180327	0.102155981	0.404838137	0.181262641	0.590750443	0.99010222	Bacteria.Firmicutes.Clostridia.Clostridiales.Peptostreptococcaceae.Intestinibacter	PARPBP
351630	ENSG00000185480	rs10860842	0.968017915	0.939592006	0.364696414	0.63763585	-0.006124038	-0.016376174	0.06469063	-0.052507552	0.152153465	0.215259643	0.07086688	0.110956106	0.421211871	0.216090362	0.977260763	0.976466776	Bacteria.Firmicutes.Negativicutes.Selenomonadales.Veillonellaceae.Veillonella	PARPBP
351631	ENSG00000185480	rs10860842	0.732887942	0.913002651	0.752026177	0.937373863	0.068556453	-0.032033364	0.017798015	0.006879214	0.200015268	0.292067315	0.056090486	0.087215953	0.464014832	0.321164551	0.880544813	0.998607976	Bacteria.Firmicutes.Clostridia.Clostridiales.Lachnospiraceae.Tyzzerella_4	PARPBP
351632	ENSG00000185480	rs10860842	0.935696756	0.423891277	0.505778318	0.053153348	-0.011850752	0.179662815	0.038147787	-0.17377132	0.146319054	0.223249807	0.057010488	0.088228495	0.355814765	0.105661313	0.988073193	0.97562022	Bacteria.Bacteroidetes.Bacteroidia.Bacteroidales.Porphyromonadaceae	PARPBP
351633	ENSG00000185480	rs10860842	0.240585449	0.996211488	0.020942512	0.569015566	-0.198367137	-0.001066742	0.140792231	-0.042574965	0.167489647	0.223799273	0.059491741	0.074377803	0.218185533	0.333900648	0.997282517	0.999171204	Bacteria.Proteobacteria.Gammaproteobacteria.Enterobacteriales.Enterobacteriaceae	PARPBP
351634	ENSG00000185480	rs10860842	0.525884423	0.340719958	0.407533755	0.203713307	0.112005887	-0.235712123	-0.051789384	0.125149901	0.175629903	0.245588379	0.062123978	0.097471672	0.325459323	0.140103712	0.684447157	0.970296561	Bacteria.Proteobacteria.Betaproteobacteria.Burkholderiales	PARPBP
351635	ENSG00000185480	rs10860842	0.992367691	0.919483609	0.646236159	0.555895546	0.001546353	-0.020884051	-0.033816856	0.068148131	0.161033272	0.205799317	0.073332857	0.115112547	0.41010446	0.19925546	0.674568144	0.872264526	Bacteria.Firmicutes.Clostridia.Clostridiales.Peptostreptococcaceae	PARPBP
351636	ENSG00000185480	rs10860842	0.570470622	0.575943156	0.45702344	0.4286981	-0.172801652	0.205623428	-0.081471784	0.11047019	0.303025132	0.36577634	0.108886794	0.138711733	0.529870792	0.317850739	0.998832683	0.968981908	Bacteria.Firmicutes.Clostridia.Clostridiales.Ruminococcaceae.Eubacterium_coprostanoligenes_group	PARPBP
351637	ENSG00000185480	rs10860842	0.647154778	0.378947379	0.446250103	0.117462392	0.079496734	-0.192543534	0.083975105	-0.242669081	0.172873467	0.217346953	0.109579877	0.152951631	0.37706935	0.137221621	0.999005033	0.870684181	Bacteria.Actinobacteria.Coriobacteriia.Coriobacteriales	PARPBP
351638	ENSG00000185480	rs10860842	0.750741719	0.769816018	0.733362564	0.935774481	0.05176778	-0.061857596	0.027916533	-0.00984929	0.162276266	0.210514186	0.081598095	0.121754867	0.316860717	0.193242236	0.998043854	0.984502431	Bacteria.Firmicutes.Clostridia.Clostridiales.Ruminococcaceaencultured	PARPBP
351639	ENSG00000185480	rs10860842	0.782380458	0.803979976	0.302091301	0.518543583	0.040859431	-0.049532643	-0.073037929	0.060610952	0.147313113	0.198754313	0.070213882	0.093373061	0.265371081	0.188782093	0.967670601	0.876400804	Bacteria.Bacteroidetes.Bacteroidia.Bacteroidales.Rikenellaceae.Alistipes	PARPBP
351640	ENSG00000185480	rs10860842	0.742879303	0.744188488	0.447404247	0.548829857	0.049366957	-0.065558932	-0.054850172	0.054840596	0.149849267	0.200055187	0.071757305	0.090997131	0.276956377	0.165851998	0.998525812	0.997174658	Bacteria.Proteobacteria.Deltaproteobacteria.Desulfovibrionales.Desulfovibrionaceae	PARPBP
351641	ENSG00000185480	rs10860842	0.905889589	0.958149695	0.932849762	0.694307111	0.019163231	-0.011588838	-0.008200462	0.051519681	0.161460608	0.219992124	0.096947129	0.130506485	0.341243374	0.22587346	0.918577987	0.997132292	Bacteria.Firmicutes.Bacilli.Bacillales	PARPBP
351642	ENSG00000185480	rs10860842	0.780693678	0.802402	0.312890272	0.530707415	0.041211967	-0.049961916	-0.071105821	0.058723464	0.147410979	0.198841638	0.069912311	0.093167336	0.263425564	0.184997883	0.973973952	0.890158219	Bacteria.Bacteroidetes.Bacteroidia.Bacteroidales.Rikenellaceae	PARPBP
351643	ENSG00000185480	rs10860842	0.385978032	0.755472111	0.0891597	0.771205249	0.140153819	-0.069571878	0.146571862	-0.030824557	0.160577167	0.222452303	0.084936621	0.10555817	0.173031579	0.150625466	0.952395074	0.935449612	Bacteria.Proteobacteria.Gammaproteobacteria.Pseudomonadales	PARPBP
351644	ENSG00000185480	rs10860842	0.463376243	0.86907354	0.392073457	0.99057175	0.162393036	-0.053859951	-0.072744308	-0.001570927	0.220146394	0.325461401	0.084429033	0.132429401	0.367815321	0.380609966	0.99759175	0.990044337	Bacteria.Firmicutes.Clostridia.Clostridiales.Lachnospiraceae.Lachnospiraceae_UCG_008	PARPBP
351645	ENSG00000185480	rs10860842	0.561916256	0.426085372	0.54784413	0.39704924	-0.81595496	1.228546457	0.1335664	-0.210002439	1.399600077	1.533883947	0.221080006	0.246327872	0.999435429	0.972855003	0.999968393	0.999515331	Bacteria.Firmicutes	PARPBP
351646	ENSG00000185480	rs10860842	0.758833487	0.914871529	0.073919807	0.196049042	-0.046343947	0.021383537	-0.111314447	0.117979989	0.150316792	0.199263976	0.06128287	0.090315094	0.260983846	0.233826072	0.968802863	0.929290029	Bacteria.Bacteroidetes.Bacteroidia.Bacteroidales.Prevotellaceae	PARPBP
351647	ENSG00000185480	rs10860842	0.971841964	0.891748527	0.261101214	0.999824723	0.00524698	-0.027179338	0.063339157	1.82E-05	0.148075963	0.19893204	0.055871391	0.082339225	0.352824285	0.180138873	0.668208445	0.936506356	Bacteria.Firmicutes.Clostridia.Clostridiales.Lachnospiraceae.Lachnospiraceae_NK4A136_group	PARPBP
351648	ENSG00000185480	rs10860842	0.396479036	0.287747783	0.378757854	0.256649242	-0.847892083	1.184356874	0.160002562	-0.232967621	0.993350266	1.104957665	0.180541837	0.203569563	0.954184916	0.677695332	0.999826541	0.999832315	Bacteria.Firmicutes.Clostridia.Clostridiales.Lachnospiraceae	PARPBP
351649	ENSG00000185480	rs10860842	0.63712887	0.579294486	0.615139243	0.538786483	-0.459154021	0.579644202	0.085621417	-0.110644126	0.968796317	1.040252731	0.169486063	0.17905869	0.959460813	0.647667492	0.997675757	0.942693919	Bacteria.Bacteroidetes	PARPBP
351650	ENSG00000185480	rs10860842	0.793604905	0.424894311	0.65005471	0.184542513	-0.05560924	0.232838487	-0.035613368	0.142999193	0.21167528	0.289956355	0.078134184	0.10662507	0.476922881	0.222907003	0.862381639	0.967801773	Bacteria.Firmicutes.Clostridia.Clostridiales.Ruminococcaceae.Ruminococcus_2	PARPBP
351651	ENSG00000185480	rs10860842	0.865283124	0.924672412	0.172353602	0.183357726	-0.025741467	0.019203478	0.096853037	-0.12344893	0.151130929	0.202317703	0.070189769	0.091795976	0.275765598	0.243420139	0.893190239	0.987424055	Bacteria.Proteobacteria.Gammaproteobacteria.Pasteurellales.Pasteurellaceae	PARPBP
351652	ENSG00000185480	rs10860842	0.764864614	0.646454628	0.792346879	0.561563368	0.045473026	-0.100760463	0.016618811	-0.050577036	0.151397388	0.218647206	0.062866773	0.08667591	0.286437486	0.168903303	0.92697622	0.940701148	Bacteria.Firmicutes.Clostridia.Clostridiales.Ruminococcaceae.Ruminococcaceae_UCG_002	PARPBP
351653	ENSG00000185480	rs10860842	0.589284154	0.571796613	0.530447499	0.54583522	0.098529589	-0.156949898	0.047107513	-0.06414307	0.181599255	0.276179553	0.074690736	0.10563791	0.397135129	0.231562067	0.56706383	0.949459168	Bacteria.Firmicutes.Clostridia.Clostridiales.Christensenellaceae.Christensenellaceae_R_7_group	PARPBP
351654	ENSG00000185480	rs10860842	0.830617323	0.99728403	0.472254765	0.69943735	-0.037304465	-0.000838026	-0.068436518	0.049208152	0.173693161	0.245245789	0.094652295	0.126893307	0.391256762	0.275800332	0.991744893	0.887089199	Bacteria.Firmicutes.Bacilli.Lactobacillales.Carnobacteriaceae	PARPBP
351655	ENSG00000185480	rs10860842	0.543328174	0.738720928	0.379728212	0.615879554	-0.157756801	0.120069774	-0.077550729	0.065403762	0.258193	0.358441641	0.087685195	0.129737725	0.490381382	0.371688169	0.961249848	0.997513341	Bacteria.Firmicutes.Clostridia.Clostridiales.Lachnospiraceae.Eubacterium_xylanophilum_group	PARPBP
351656	ENSG00000185480	rs10860842	0.828269277	0.524534287	0.746034301	0.366156884	-0.066636125	0.247986768	-0.040814786	0.141686499	0.305954679	0.38758443	0.125486305	0.155690361	0.579663899	0.315175737	0.998891856	0.999590371	Bacteria.Firmicutes.Bacilli.Bacillales.Staphylococcaceae.Staphylococcus	PARPBP
351657	ENSG00000185480	rs10860842	0.326027997	0.661377546	0.29570863	0.887604539	0.277546769	-0.143848338	0.11150936	-0.017999705	0.280457002	0.326908254	0.105779452	0.126855359	0.315597573	0.277499893	0.721040306	0.996502544	Bacteria.Firmicutes.Clostridia.Clostridiales.Family_XI	PARPBP
351658	ENSG00000185480	rs10860842	0.763798828	0.507895011	0.735808515	0.390998573	0.065860612	0.240435544	0.033675278	0.131020078	0.218255358	0.36112285	0.099378553	0.151718789	0.57258985	0.275735956	0.99792254	0.986607256	Bacteria.Firmicutes.Clostridia.Clostridiales.Family_XIII.Family_XIII_AD3011_group	PARPBP
351659	ENSG00000185480	rs10860842	0.804115631	0.88432589	0.863896568	0.441662102	0.04144302	-0.030828055	-0.01995528	-0.113624616	0.166411564	0.21106402	0.115954187	0.146777662	0.280348994	0.212078374	0.823334443	0.9138367	Bacteria.Actinobacteria.Actinobacteria	PARPBP
351660	ENSG00000185480	rs10860842	0.663892916	0.770316821	0.676538126	0.95242546	0.091000914	-0.072948935	0.032620829	-0.005846975	0.208460344	0.24881768	0.077838826	0.097625409	0.388383231	0.310969213	0.802213532	0.944114248	Bacteria.Bacteroidetes.Bacteroidia.Bacteroidales.Porphyromonadaceae.Odoribacter	PARPBP
351661	ENSG00000185480	rs10860842	0.747937027	0.825130985	0.720056308	0.888212307	0.055563815	-0.050014792	-0.026793555	-0.014623033	0.172169136	0.225450462	0.074438229	0.103621934	0.282465137	0.217230434	0.999694213	0.910077268	Bacteria.Firmicutes.Clostridia.Clostridiales.Lachnospiraceaencultured	PARPBP
351662	ENSG00000185480	rs10860842	0.035314619	0.402069469	0.00945849	0.185689577	-0.543845725	0.26351247	0.213927764	-0.127600357	0.252999216	0.312421724	0.079990299	0.095395257	0.1674914	0.235471738	0.996566686	0.997858307	Bacteria.Proteobacteria.Gammaproteobacteria	PARPBP
351663	ENSG00000185480	rs10860842	0.833602486	0.902307003	0.93752522	0.921663378	0.038092014	-0.030661618	-0.007868825	-0.014159967	0.18059156	0.248820742	0.100004619	0.143433761	0.501596596	0.279798741	0.994136952	0.999765962	Bacteria.Firmicutes.Bacilli.Lactobacillales.Streptococcaceae	PARPBP
351664	ENSG00000185480	rs10860842	0.98724946	0.637942624	0.879237427	0.196609462	0.002995104	0.114386514	0.017992123	-0.206923055	0.186695639	0.241936384	0.117953998	0.158603191	0.405591381	0.188626253	0.889527733	0.887243776	Bacteria.Actinobacteria	PARPBP
351665	ENSG00000185480	rs10860842	0.725076459	0.772230841	0.537332572	0.617912011	-0.083981301	-0.082461015	-0.052193015	-0.054271704	0.237768169	0.283695081	0.084163033	0.108279957	0.470731119	0.351263383	0.703988942	0.992887087	Bacteria.Firmicutes.Clostridia.Clostridiales.Ruminococcaceae.Ruminococcus_1	PARPBP
351666	ENSG00000185480	rs10860842	0.527018134	0.841189761	0.209128396	0.899451232	0.099805819	-0.043430269	-0.099032268	-0.015116938	0.15693066	0.215882768	0.07806771	0.119172377	0.234744229	0.235376224	0.920183094	0.960915155	Bacteria.Firmicutes.Clostridia.Clostridiales.Lachnospiraceae.Fusicatenibacter	PARPBP
351667	ENSG00000185480	rs10860842	0.509133684	0.450395533	0.320435068	0.281190496	0.110557388	-0.17189748	-0.057707781	0.095934568	0.166539494	0.226378107	0.057637683	0.088282039	0.280892733	0.166699136	0.670612892	0.924859795	Bacteria.Proteobacteria.Betaproteobacteria.Burkholderiales.Alcaligenaceae	PARPBP
351668	ENSG00000185480	rs10860842	0.830360875	0.849649804	0.897459934	0.778256791	0.032038438	-0.03860136	-0.008166714	0.027011878	0.148944966	0.202821095	0.063124043	0.09552822	0.292483234	0.208661522	0.99935717	0.960853802	Bacteria.Firmicutes.Erysipelotrichia.Erysipelotrichales.Erysipelotrichaceae.Erysipelotrichaceae_UCG_003	PARPBP
351669	ENSG00000185480	rs10860842	0.999251615	0.765689012	0.977293524	0.681440138	-0.000822902	0.285604968	0.004749415	-0.077813553	0.873962135	0.954339394	0.166226458	0.188707775	0.938484193	0.751383949	0.999135888	0.996172726	Bacteria.Firmicutes.Clostridia.Clostridiales.Ruminococcaceae	PARPBP
351670	ENSG00000185480	rs10860842	0.743838382	0.743981015	0.451545882	0.536634519	0.049180726	-0.065615055	-0.054374286	0.056970021	0.14986383	0.200058161	0.071790492	0.091708275	0.277098064	0.176101421	0.997604342	0.996621608	Bacteria.Proteobacteria.Deltaproteobacteria	PARPBP
351671	ENSG00000185565	rs10934388	0.887696617	0.936184709	0.697910673	0.805161621	-0.067771217	-0.029518747	-0.081604183	0.039025939	0.478021119	0.36725552	0.209313745	0.157565044	0.635096992	0.442365974	0.992565229	0.911649175	Bacteria.Firmicutes.Clostridia.Clostridiales.Ruminococcaceae.Ruminococcaceae_UCG_013	LSAMP
351672	ENSG00000185565	rs10934388	0.872852712	0.865210515	0.88649615	0.68816485	0.058620826	-0.045101963	-0.02242023	0.045762349	0.364855484	0.264654429	0.156456004	0.113513475	0.387739196	0.280189839	0.963077463	0.998819627	Bacteria.Firmicutes.Clostridia.Clostridiales.Ruminococcaceae.Ruminococcaceae_UCG_003	LSAMP
351673	ENSG00000185565	rs10934388	0.683993759	0.589027109	0.755764114	0.878722807	0.126212575	-0.124945335	-0.038503161	0.015397017	0.308701467	0.230126706	0.123263921	0.100509101	0.249946279	0.170303207	0.920570146	0.995634428	Bacteria.Proteobacteria.Gammaproteobacteria.Pasteurellales.Pasteurellaceae.Haemophilus	LSAMP
351674	ENSG00000185565	rs10934388	0.841737467	0.783931087	0.449225333	0.2646565	-0.067861516	0.071472597	0.118279818	-0.144692255	0.338508865	0.259582696	0.155363576	0.128596409	0.479094351	0.253587135	0.976314705	0.978704417	Bacteria.Firmicutes.Bacilli.Lactobacillales.Streptococcaceae.Streptococcus	LSAMP
351675	ENSG00000185565	rs10934388	0.768639526	0.633523011	0.788453641	0.877712417	0.081928047	-0.100536813	0.055021196	-0.024102477	0.27735801	0.20987463	0.204214683	0.156026464	0.273982749	0.14409883	0.999276643	0.988728768	Bacteria.Firmicutes.Clostridia.Clostridiales.Ruminococcaceae.Ruminiclostridium_5	LSAMP
351676	ENSG00000185565	rs10934388	0.800848674	0.593734002	0.044550422	0.037810425	0.068179206	-0.109343288	0.202914844	-0.167665009	0.269181599	0.203968719	0.099053853	0.079079545	0.292952484	0.152886001	0.696932398	0.610651802	Bacteria.Fusobacteria.Fusobacteriia.Fusobacteriales.Fusobacteriaceae.Fusobacterium	LSAMP
351677	ENSG00000185565	rs10934388	0.944282949	0.725339454	0.642445096	0.265123786	-0.02469441	0.092512165	-0.058806986	0.103690381	0.351980553	0.262182423	0.126070505	0.092246703	0.463972951	0.333930082	0.738797052	0.830371584	Bacteria.Firmicutes.Clostridia.Clostridiales.Lachnospiraceae.Lachnospiraceae_UCG_010	LSAMP
351678	ENSG00000185565	rs10934388	0.825305475	0.928152714	0.612115965	0.66713479	-0.099564436	0.03485573	0.055412751	-0.040434002	0.449260001	0.385062946	0.108755608	0.09358634	0.659508929	0.532416779	0.967672924	0.918948385	Bacteria.Firmicutes.Clostridia.Clostridiales.Ruminococcaceae.Faecalibacterium	LSAMP
351679	ENSG00000185565	rs10934388	0.803812037	0.61403336	0.994128924	0.824922798	0.080511081	-0.121237807	-0.00077712	0.016642417	0.322775731	0.239237905	0.105204971	0.074927914	0.394750412	0.180316269	0.999815601	0.999741582	Bacteria.Proteobacteria.Gammaproteobacteria.Enterobacteriales.Enterobacteriaceae.Escherichia_Shigella	LSAMP
351680	ENSG00000185565	rs10934388	0.99680839	0.957626772	0.79319467	0.706781508	-0.001915296	-0.017315713	-0.053092313	0.053971355	0.476973929	0.324645621	0.201684266	0.142842334	0.663175259	0.464318197	0.949374291	0.966332496	Bacteria.Firmicutes.Clostridia.Clostridiales.Ruminococcaceae.Ruminococcaceae_NK4A214_group	LSAMP
351681	ENSG00000185565	rs10934388	0.353625328	0.156204873	0.252681137	0.094794598	-0.85251442	0.929479807	0.179951438	-0.19419801	0.912497983	0.64791724	0.155922351	0.114547397	0.997454612	0.79849235	0.997650199	0.999159905	Bacteria.Firmicutes.Clostridia.Clostridiales	LSAMP
351682	ENSG00000185565	rs10934388	0.706964605	0.761977461	0.182721463	0.14577917	-0.115394585	0.07174923	-0.265202927	0.213261419	0.305607347	0.235892896	0.196913191	0.144854124	0.372430613	0.214479893	0.999672451	0.998587032	Bacteria.Firmicutes.Clostridia.Clostridiales.Ruminococcaceae.Butyricicoccus	LSAMP
351683	ENSG00000185565	rs10934388	0.772840155	0.495789972	0.895777453	0.78939107	0.083810208	-0.156448906	-0.019724383	-0.031652396	0.289132644	0.228398152	0.149982977	0.118015797	0.366478111	0.170849202	0.980448232	0.881785156	Bacteria.Firmicutes.Bacilli.Lactobacillales.Carnobacteriaceae.Granulicatella	LSAMP
351684	ENSG00000185565	rs10934388	0.670773379	0.492683741	0.732604686	0.593988062	0.148181128	-0.1829564	0.07470053	-0.093664627	0.347009295	0.265174654	0.217700511	0.174842358	0.386504859	0.171159143	0.999739884	0.90063291	Bacteria.Actinobacteria.Coriobacteriia.Coriobacteriales.Coriobacteriaceae	LSAMP
351685	ENSG00000185565	rs10934388	0.82801631	0.740663334	0.471651502	0.803880595	0.059793025	-0.069199237	-0.09316599	0.028681471	0.274124753	0.208186026	0.128678798	0.115027497	0.278937051	0.189734559	0.71688268	0.98350304	Bacteria.Firmicutes.Clostridia.Clostridiales.Lachnospiraceae.Dorea	LSAMP
351686	ENSG00000185565	rs10934388	0.736443498	0.597627602	0.82946583	0.750420418	0.102492347	-0.119535727	0.026436701	-0.029606151	0.303221109	0.225360103	0.12224752	0.092682615	0.288394695	0.163151195	0.922225994	0.899208511	Bacteria.Proteobacteria.Betaproteobacteria.Burkholderiales.Alcaligenaceae.Parasutterella	LSAMP
351687	ENSG00000185565	rs10934388	0.785379885	0.692090098	0.934161496	0.916786327	0.103106845	-0.123226295	0.012637822	-0.012630014	0.377069226	0.309779028	0.152390119	0.120412332	0.4701887	0.343725009	0.997329664	0.924301675	Bacteria.Firmicutes.Negativicutes.Selenomonadales.Veillonellaceae.Megasphaera	LSAMP
351688	ENSG00000185565	rs10934388	0.980531653	0.964514232	0.550234402	0.417433288	-0.008010774	-0.010720004	-0.071511951	0.073643381	0.327017564	0.240029119	0.119079329	0.090240049	0.338826888	0.236681978	0.955858825	0.966245262	Bacteria.Firmicutes.Clostridia.Clostridiales.Lachnospiraceae.Tyzzerella	LSAMP
351689	ENSG00000185565	rs10934388	0.871281375	0.902434388	0.994174698	0.818734467	0.076595121	-0.041842097	-0.001458445	0.032407239	0.470856244	0.339996568	0.198992862	0.140838051	0.546363892	0.432174036	0.913364311	0.907002455	Bacteria.Firmicutes.Clostridia.Clostridiales.Ruminococcaceae.Ruminiclostridium_9	LSAMP
351690	ENSG00000185565	rs10934388	0.787547079	0.770273979	0.9993946	0.825441297	0.112329187	-0.083528748	0.000122144	0.025101244	0.415093486	0.284849105	0.160361672	0.113352792	0.47510002	0.332324095	0.902702033	0.99780419	Bacteria.Firmicutes.Clostridia.Clostridiales.Ruminococcaceae.Ruminococcus_2	LSAMP
351691	ENSG00000185565	rs10934388	0.429187636	0.451323661	0.261249783	0.220005625	-0.40253391	0.279034067	-0.232302504	0.182297308	0.505980052	0.368227627	0.204978225	0.14719869	0.467596944	0.272998459	0.998832683	0.942362216	Bacteria.Firmicutes.Clostridia.Clostridiales.Ruminococcaceae.Eubacterium_coprostanoligenes_group	LSAMP
351692	ENSG00000185565	rs10934388	0.823575925	0.655100433	0.487595839	0.219683008	-0.085237898	0.130962083	0.096268681	-0.146809195	0.380780899	0.291833802	0.137898194	0.118459415	0.455287294	0.345371995	0.879099353	0.769192295	Bacteria.Firmicutes.Erysipelotrichia.Erysipelotrichales.Erysipelotrichaceae	LSAMP
351693	ENSG00000185565	rs10934388	0.928063994	0.834556623	0.337254774	0.520410251	-0.027014086	-0.049122526	-0.127624373	0.068849395	0.298064586	0.234249873	0.132014499	0.106541267	0.404562354	0.270842292	0.979221309	0.998719086	Bacteria.Firmicutes.Bacilli.Bacillales.Family_XI.Gemella	LSAMP
351694	ENSG00000185565	rs10934388	0.950869516	0.9513207	0.741524307	0.759857822	-0.026202981	-0.020163078	-0.081981361	0.059757063	0.423631566	0.329007883	0.247493953	0.194676081	0.550773538	0.352729976	0.998820086	0.961415255	Bacteria.Firmicutes.Clostridia.Clostridiales.Family_XIII	LSAMP
351695	ENSG00000185565	rs10934388	0.494602104	0.457590477	0.018487385	0.035427552	0.185048198	-0.150311534	0.231908927	-0.152415923	0.26940422	0.201145346	0.095968805	0.070949662	0.205428208	0.12164562	0.516986421	0.985377765	Bacteria.Proteobacteria.Betaproteobacteria.Burkholderiales.Alcaligenaceae.Sutterella	LSAMP
351696	ENSG00000185565	rs10934388	0.904024239	0.946369221	0.816955696	0.926470419	-0.100226781	-0.041369274	0.043646623	-0.01287223	0.827972983	0.612630381	0.187806266	0.138941199	0.855467774	0.685657543	0.999330493	0.997562661	Bacteria.Proteobacteria	LSAMP
351697	ENSG00000185565	rs10934388	0.682292436	0.54309262	0.478837864	0.182390516	0.110695885	-0.124088337	0.077848712	-0.11033889	0.269214557	0.202970496	0.109294467	0.081863822	0.268489639	0.139553352	0.780679603	0.790010861	Bacteria.Firmicutes.Negativicutes.Selenomonadales.Veillonellaceae.Dialister	LSAMP
351698	ENSG00000185565	rs10934388	0.557658786	0.409338284	0.486976439	0.278150116	-0.260716932	0.324890326	-0.109272379	0.142194878	0.442368484	0.391233737	0.156301757	0.130020029	0.432458584	0.232238876	0.981446852	0.925873833	Bacteria.Proteobacteria.Gammaproteobacteria.Enterobacteriales.Enterobacteriaceae.Citrobacter	LSAMP
351699	ENSG00000185565	rs10934388	0.88880195	0.74629252	0.505770101	0.585270038	0.039926517	-0.071060041	-0.088742717	0.05659327	0.284438214	0.218706746	0.132620211	0.103189917	0.329107236	0.154163194	0.540855666	0.976507461	Bacteria.Firmicutes.Clostridia.Clostridiales.Lachnospiraceae.Lachnospira	LSAMP
351700	ENSG00000185565	rs10934388	0.687063373	0.554214793	0.234963567	0.10389409	-0.118515632	0.144683461	-0.155579895	0.165741942	0.292884328	0.243353535	0.129781244	0.10048719	0.3648196	0.186597897	0.882572991	0.837408374	Bacteria.Proteobacteria.Gammaproteobacteria.Pseudomonadales.Pseudomonadaceae.Pseudomonas	LSAMP
351701	ENSG00000185565	rs10934388	0.777696492	0.903944907	0.088195026	0.14198271	-0.082144153	0.02818859	-0.185244763	0.130712323	0.289752624	0.232672533	0.107015553	0.087933182	0.382469529	0.233868088	0.858670885	0.979585985	Bacteria.Firmicutes.Erysipelotrichia.Erysipelotrichales.Erysipelotrichaceae.Erysipelatoclostridium	LSAMP
351702	ENSG00000185565	rs10934388	0.477957817	0.927950002	0.100045849	0.429425727	-0.255032423	-0.026300722	-0.246718165	0.090275985	0.357330435	0.289733155	0.147876595	0.113534624	0.38696751	0.341291838	0.629960135	0.996502544	Bacteria.Firmicutes.Clostridia.Clostridiales.Family_XI	LSAMP
351703	ENSG00000185565	rs10934388	0.863915764	0.940359582	0.880333441	0.592846324	0.065905246	-0.020584299	-0.023726706	0.060520431	0.383010313	0.274063202	0.156985047	0.112623179	0.532900199	0.327142113	0.996596763	0.999791394	Bacteria.Firmicutes.Clostridia.Clostridiales.Ruminococcaceae.Ruminococcaceae_UCG_005	LSAMP
351704	ENSG00000185565	rs10934388	0.216804004	0.116921426	0.130548727	0.06140192	-0.851531068	0.853713272	0.205315688	-0.201952004	0.682761227	0.537276947	0.134079581	0.106093926	0.91068248	0.41669602	0.997675757	0.924386311	Bacteria.Bacteroidetes	LSAMP
351705	ENSG00000185565	rs10934388	0.395897184	0.4193091	0.046803339	0.026103589	-0.297569873	0.200933969	0.259885266	-0.230298336	0.348187209	0.247217004	0.128233169	0.101153907	0.284937	0.154819937	0.447994482	0.796768211	Bacteria.Firmicutes.Clostridia.Clostridiales.Lachnospiraceae.Lachnoclostridium	LSAMP
351706	ENSG00000185565	rs10934388	0.677854954	0.883356273	0.387887146	0.502952591	-0.158783469	0.040430449	-0.154294501	0.087758803	0.380528083	0.27448898	0.177494832	0.130282851	0.371009078	0.255020011	0.78896186	0.981481548	Bacteria.Firmicutes.Clostridia.Clostridiales.Lachnospiraceae.Eubacterium_eligens_group	LSAMP
351707	ENSG00000185565	rs10934388	0.898110529	0.899741878	0.419860399	0.22737449	-0.042752289	0.030045163	-0.097530162	0.101324674	0.332572817	0.237547456	0.120138292	0.083143729	0.41091382	0.306491111	0.979476281	0.998439902	Bacteria.Verrucomicrobia.Verrucomicrobiae.Verrucomicrobiales.Verrucomicrobiaceae.Akkermansia	LSAMP
351708	ENSG00000185565	rs10934388	0.59140612	0.706319617	0.33365151	0.397541555	-0.224737307	0.133630262	0.112609832	-0.084740734	0.416589371	0.353086273	0.115612008	0.09950317	0.790955381	0.484571287	0.998803525	0.997226571	Bacteria.Firmicutes.Clostridia.Clostridiales.Lachnospiraceae.Eubacterium_rectale_group	LSAMP
351709	ENSG00000185565	rs10934388	0.82911478	0.665110271	0.497287726	0.22957633	-0.082636299	0.127115632	0.094153372	-0.143474769	0.381325875	0.292319349	0.137934255	0.118295461	0.458379736	0.354047289	0.888660174	0.768606268	Bacteria.Firmicutes.Erysipelotrichia.Erysipelotrichales	LSAMP
351710	ENSG00000185565	rs10934388	0.354442744	0.456026052	0.037917169	0.062134276	-0.303881108	0.197310449	0.269806706	-0.197133308	0.325818993	0.263118823	0.127328079	0.103862108	0.300418327	0.19311905	0.768400816	0.997216401	Bacteria.Firmicutes.Clostridia.Clostridiales.Ruminococcaceae.Subdoligranulum	LSAMP
351711	ENSG00000185565	rs10934388	0.794608059	0.486031403	0.054479625	0.007904666	0.068394692	-0.138717919	0.273002003	-0.306273296	0.261644372	0.197988878	0.139402134	0.111744102	0.293245345	0.142207241	0.999670759	0.975906693	Bacteria.Firmicutes.Clostridia.Clostridiales.Ruminococcaceae.Flavonifractor	LSAMP
351712	ENSG00000185565	rs10934388	0.699227408	0.545256704	0.757804121	0.692659495	0.129468439	-0.149997165	0.037260719	-0.036130572	0.333615654	0.24667547	0.120324778	0.091006336	0.452341859	0.238568247	0.999858829	0.957708045	Bacteria.Proteobacteria.Betaproteobacteria.Neisseriales.Neisseriaceae.Eikenella	LSAMP
351713	ENSG00000185565	rs10934388	0.675490821	0.559855921	0.386139935	0.214434886	-0.172088785	0.175898708	-0.146928307	0.154333	0.409226076	0.300130889	0.168396561	0.123100204	0.520590108	0.298732953	0.981084248	0.998600531	Bacteria.Firmicutes.Clostridia.Clostridiales.Ruminococcaceae.Ruminiclostridium_6	LSAMP
351714	ENSG00000185565	rs10934388	0.658918608	0.502153973	0.478450674	0.265854577	-0.24484488	0.260498506	-0.157873188	0.17259093	0.552146347	0.385999937	0.22144777	0.153780324	0.651995493	0.429836515	0.816954328	0.913834648	Bacteria.Firmicutes.Clostridia.Clostridiales.Ruminococcaceae.Anaerotruncus	LSAMP
351715	ENSG00000185565	rs10934388	0.244902446	0.305123467	0.073139696	0.055353959	-0.505376771	0.29793185	-0.306987173	0.218497637	0.43068066	0.28822867	0.168539499	0.111985063	0.298072262	0.221717142	0.999878354	0.926549467	Bacteria.Bacteroidetes.Bacteroidia.Bacteroidales.Porphyromonadaceae.Barnesiella	LSAMP
351716	ENSG00000185565	rs10934388	0.216581094	0.116873825	0.130408237	0.061371673	-0.851905728	0.85382246	0.205394021	-0.201978239	0.682726462	0.537274436	0.134080873	0.106095	0.910850463	0.418031314	0.997187614	0.921529413	Bacteria.Bacteroidetes.Bacteroidia.Bacteroidales	LSAMP
351717	ENSG00000185565	rs10934388	0.051227478	0.029063372	0.011280563	0.004632812	-1.000282206	0.84969015	0.454609296	-0.409375359	0.503608317	0.380674306	0.174300473	0.139577641	0.252486989	0.091097486	0.734613476	0.583203828	Bacteria.Firmicutes.Negativicutes.Selenomonadales	LSAMP
351718	ENSG00000185565	rs10934388	0.071224682	0.058098129	0.016945904	0.007058494	-0.848732207	0.637981004	-0.407992085	0.325837432	0.462764048	0.330730137	0.166461349	0.11711337	0.183551042	0.078003082	0.998896274	0.867762764	Bacteria.Proteobacteria.Deltaproteobacteria.Desulfovibrionales.Desulfovibrionaceae.Desulfovibrio	LSAMP
351719	ENSG00000185565	rs10934388	0.020753101	0.032236976	0.002789392	0.002985961	-1.092597198	0.706147975	-0.652594748	0.46444367	0.460963965	0.322671719	0.209939459	0.150535221	0.086894704	0.039552389	0.666918662	0.850492162	Bacteria.Firmicutes.Clostridia.Clostridiales.Lachnospiraceae.Lachnospiraceae_ND3007_group	LSAMP
351720	ENSG00000185565	rs10934388	0.995790814	0.628465017	0.361138979	0.766927666	-0.001636233	-0.129896404	-0.100130305	0.027354375	0.30896875	0.267170071	0.108874806	0.091904427	0.555121104	0.273985932	0.824134206	0.995071635	Bacteria.Firmicutes.Erysipelotrichia.Erysipelotrichales.Erysipelotrichaceae.Clostridium_innocuum_group	LSAMP
351721	ENSG00000185565	rs10934388	0.445709414	0.186470744	0.080732332	0.010376819	-0.264543508	0.355439239	0.223375989	-0.282442833	0.344793249	0.266208255	0.125910465	0.106997407	0.397804389	0.115218549	0.600747709	0.645967896	Bacteria.Firmicutes.Negativicutes.Selenomonadales.Veillonellaceae	LSAMP
351722	ENSG00000185565	rs10934388	0.538730224	0.339574323	0.327407546	0.176488909	-0.309673566	0.394807976	0.101237247	-0.11610037	0.501084334	0.410368678	0.102593104	0.084961508	0.885771114	0.520835812	0.999973618	0.989705988	Bacteria.Bacteroidetes.Bacteroidia.Bacteroidales.Bacteroidaceae.Bacteroides	LSAMP
351723	ENSG00000185565	rs10934388	0.860186656	0.998803059	0.626031321	0.187627985	0.054917911	-0.000339717	-0.0609929	0.119871067	0.310557507	0.225587078	0.124564726	0.090017288	0.346772402	0.292844001	0.749179296	0.970562572	Bacteria.Firmicutes.Negativicutes.Selenomonadales.Acidaminococcaceae.Phascolarctobacterium	LSAMP
351724	ENSG00000185565	rs10934388	0.235605602	0.183555316	0.082902449	0.032417134	-0.491397817	0.398902866	-0.275871579	0.233402065	0.41048161	0.296757709	0.156635738	0.106767431	0.261280356	0.120747365	0.763878714	0.67688331	Bacteria.Bacteroidetes.Bacteroidia.Bacteroidales.Prevotellaceae.Prevotella_9	LSAMP
351725	ENSG00000185565	rs10934388	0.704961036	0.541931631	0.355277681	0.343470563	0.105111667	-0.130430397	-0.131285308	0.10894119	0.276389842	0.212729695	0.141009193	0.114158971	0.285548162	0.166829935	0.92078388	0.91475839	Bacteria.Firmicutes.Clostridia.Clostridiales.Lachnospiraceae.Fusicatenibacter	LSAMP
351726	ENSG00000185565	rs10934388	0.845279394	0.98071853	0.098605827	0.055806508	-0.057105835	0.005207989	0.199077769	-0.194367276	0.291466485	0.214662625	0.118804351	0.099807579	0.387676534	0.223157795	0.977260763	0.822289348	Bacteria.Firmicutes.Negativicutes.Selenomonadales.Veillonellaceae.Veillonella	LSAMP
351727	ENSG00000185565	rs10934388	0.384195794	0.662410171	0.038885855	0.144583642	-0.288861999	0.118335952	0.247973347	-0.143440688	0.329709224	0.269807559	0.117630932	0.097135699	0.301810471	0.238519592	0.551277906	0.889654251	Bacteria.Proteobacteria.Betaproteobacteria	LSAMP
351728	ENSG00000185565	rs10934388	0.928590326	0.928441841	0.247304417	0.068725523	-0.026646321	0.019518266	-0.148257091	0.169852781	0.296179807	0.216498467	0.126995205	0.091766684	0.400772757	0.244788456	0.85265015	0.889313815	Bacteria.Firmicutes.Negativicutes.Selenomonadales.Acidaminococcaceae	LSAMP
351729	ENSG00000185565	rs10934388	0.857441435	0.715147596	0.745468624	0.732744996	0.052482329	-0.0795122	-0.040859655	0.032575782	0.291007852	0.216922378	0.125334848	0.094987804	0.273285132	0.192904382	0.998277807	0.999325446	Bacteria.Bacteroidetes.Bacteroidia.Bacteroidales.Porphyromonadaceae.Parabacteroides	LSAMP
351730	ENSG00000185565	rs10934388	0.492246854	0.252857557	0.745228895	0.284853817	0.197847737	-0.256284314	0.054429074	-0.131354049	0.286467539	0.222145846	0.166795456	0.121807833	0.260372967	0.071041066	0.702769689	0.811349251	Bacteria.Firmicutes.Clostridia.Clostridiales.Peptostreptococcaceae	LSAMP
351731	ENSG00000185565	rs10934388	0.389066919	0.214851736	0.264228463	0.125206514	-0.663628171	0.70235959	0.165012938	-0.174354844	0.765325771	0.560736843	0.146523961	0.112247777	0.954184916	0.639987638	0.999826541	0.999832315	Bacteria.Firmicutes.Clostridia.Clostridiales.Lachnospiraceae	LSAMP
351732	ENSG00000185565	rs10934388	0.730925359	0.999595341	0.506744234	0.662093104	-0.151043891	-0.000161301	-0.113229037	0.052708642	0.437329066	0.316824227	0.169602843	0.12005602	0.542398487	0.438409767	0.997594253	0.968632983	Bacteria.Firmicutes.Erysipelotrichia.Erysipelotrichales.Erysipelotrichaceae.Faecalitalea	LSAMP
351733	ENSG00000185565	rs10934388	0.860746033	0.754647597	0.505951579	0.272078621	-0.064082397	0.086466059	0.105195451	-0.142178406	0.363853271	0.275510036	0.157275053	0.128355966	0.511966168	0.266357654	0.978575925	0.964873007	Bacteria.Firmicutes.Bacilli.Lactobacillales	LSAMP
351734	ENSG00000185565	rs10934388	0.590734629	0.437570612	0.229297088	0.170645595	0.150829692	-0.164779575	0.217539936	-0.182639439	0.279082242	0.210954318	0.179253741	0.131825159	0.260818028	0.121212526	0.90891726	0.976365631	Bacteria.Actinobacteria.Actinobacteria.Bifidobacteriales.Bifidobacteriaceae	LSAMP
351735	ENSG00000185565	rs10934388	0.833519152	0.62428909	0.036854863	0.033444663	0.056749182	-0.100116157	0.211105329	-0.172039259	0.268907159	0.203436471	0.099052216	0.079177664	0.296293888	0.162305382	0.689461024	0.611660714	Bacteria.Fusobacteria.Fusobacteriia.Fusobacteriales	LSAMP
351736	ENSG00000185565	rs10934388	0.782318102	0.729046109	0.493894465	0.287483105	-0.118900185	0.103726714	-0.12276147	0.131221694	0.42855238	0.2981586	0.17842975	0.122356808	0.424287024	0.299849828	0.753110473	0.906535262	Bacteria.Bacteroidetes.Bacteroidia.Bacteroidales.Porphyromonadaceae.Odoribacter	LSAMP
351737	ENSG00000185565	rs10934388	0.580766757	0.443101163	0.045719615	0.040624541	0.150531918	-0.157503872	0.233861619	-0.197605765	0.271205064	0.204105476	0.114803199	0.094592042	0.232675079	0.12331222	0.99935717	0.949725174	Bacteria.Firmicutes.Erysipelotrichia.Erysipelotrichales.Erysipelotrichaceae.Erysipelotrichaceae_UCG_003	LSAMP
351738	ENSG00000185565	rs10934388	0.646713177	0.615465548	0.913729175	0.612786038	0.1500974	-0.119447691	-0.021355137	-0.076774044	0.325963107	0.236663417	0.196353919	0.150965095	0.242790624	0.158187652	0.833504421	0.916650172	Bacteria.Actinobacteria.Actinobacteria	LSAMP
351739	ENSG00000185565	rs10934388	0.177008152	0.13935455	0.110125676	0.078704749	-0.965654917	0.853989669	0.245552156	-0.220616908	0.707520418	0.570644779	0.151597751	0.123500842	0.820806105	0.458434364	0.999135888	0.954809854	Bacteria.Firmicutes.Clostridia.Clostridiales.Ruminococcaceae	LSAMP
351740	ENSG00000185565	rs10934388	0.779580006	0.62209283	0.915524608	0.968218134	0.079146811	-0.106472924	0.012166682	0.003480188	0.281631144	0.214987639	0.114255991	0.087011272	0.315557445	0.144006457	0.999296249	0.980413357	Bacteria.Bacteroidetes.Bacteroidia.Bacteroidales.Porphyromonadaceae	LSAMP
351741	ENSG00000185565	rs10934388	0.708343847	0.726586382	0.834754089	0.96186598	0.127231282	-0.094324237	-0.029529562	-0.006085593	0.338627593	0.268589526	0.140987988	0.1267917	0.38684353	0.297368073	0.926890345	0.949725002	Bacteria.Firmicutes.Clostridia.Clostridiales.Lachnospiraceae.Blautia	LSAMP
351742	ENSG00000185565	rs10934388	0.944596686	0.727688904	0.823135862	0.99729089	0.024288244	-0.088277878	0.024889444	0.000266996	0.348154954	0.252433605	0.110906528	0.078333348	0.49004823	0.265451594	0.997282517	0.999171204	Bacteria.Proteobacteria.Gammaproteobacteria.Enterobacteriales.Enterobacteriaceae	LSAMP
351743	ENSG00000185565	rs10934388	0.407618393	0.402489914	0.387953422	0.469038244	0.338808871	-0.256679485	0.156310951	-0.096210493	0.406492075	0.304594008	0.179839743	0.132100612	0.439327191	0.248820976	0.99991226	0.98621676	Bacteria.Actinobacteria.Coriobacteriia.Coriobacteriales.Coriobacteriaceae.Collinsella	LSAMP
351744	ENSG00000185565	rs10934388	0.812234765	0.840951175	0.326989743	0.181940205	-0.078705967	0.047699269	-0.118880621	0.112230999	0.329988171	0.236742486	0.120367992	0.083180722	0.404143972	0.292321012	0.959597159	0.99789802	Bacteria.Verrucomicrobia	LSAMP
351745	ENSG00000185565	rs10934388	0.868982907	0.962372923	0.26387258	0.283555727	-0.049247429	-0.010490608	-0.167885785	0.11363378	0.297381377	0.22151601	0.148962804	0.105089208	0.283915504	0.243275544	0.968802863	0.970550175	Bacteria.Bacteroidetes.Bacteroidia.Bacteroidales.Prevotellaceae	LSAMP
351746	ENSG00000185565	rs10934388	0.93492835	0.86864256	0.163190346	0.198316511	-0.023253936	-0.035145827	-0.192653668	0.132601293	0.283714097	0.211673608	0.136595382	0.102029645	0.303837198	0.218914592	0.975966367	0.997201293	Bacteria.Firmicutes.Clostridia.Clostridiales.Lachnospiraceae.Coprococcus_1	LSAMP
351747	ENSG00000185565	rs10934388	0.683380762	0.472459933	0.482674538	0.286457144	0.117952203	-0.156615781	0.103925686	-0.138943651	0.287906309	0.216710894	0.147191224	0.129279173	0.29773431	0.131375543	0.998043854	0.971433052	Bacteria.Firmicutes.Clostridia.Clostridiales.Ruminococcaceaencultured	LSAMP
351748	ENSG00000185565	rs10934388	0.51166944	0.689166875	0.112727957	0.19527271	-0.232320843	0.116665483	-0.201509584	0.127340987	0.352071225	0.29037442	0.125333163	0.097309682	0.348108083	0.22624211	0.935426336	0.99999132	Bacteria.Firmicutes.Clostridia.Clostridiales.Clostridiaceae_1	LSAMP
351749	ENSG00000185565	rs10934388	0.803394894	0.734386378	0.722761303	0.62321834	0.071103207	-0.074304619	0.04514402	-0.048802924	0.284441046	0.218058276	0.1266982	0.098861676	0.270192903	0.175882692	0.993303662	0.877983283	Bacteria.Bacteroidetes.Bacteroidia.Bacteroidales.Rikenellaceae.Alistipes	LSAMP
351750	ENSG00000185565	rs10934388	0.995134455	0.845301558	0.724604864	0.403680721	-0.002589235	0.061213304	0.060304609	-0.113114397	0.422967536	0.312476229	0.170429599	0.134571662	0.576320043	0.340710595	0.970737021	0.933837527	Bacteria.Firmicutes.Bacilli	LSAMP
351751	ENSG00000185565	rs10934388	0.810859953	0.781189207	0.267281117	0.151236321	0.068328024	-0.059465846	0.144496131	-0.146236325	0.284353855	0.213197855	0.129135889	0.100694879	0.317769176	0.197501964	0.995339941	0.95316496	Bacteria.Proteobacteria.Deltaproteobacteria.Desulfovibrionales.Desulfovibrionaceae.Bilophila	LSAMP
351752	ENSG00000185565	rs10934388	0.619802656	0.297813796	0.868091346	0.358456169	0.154859768	-0.250768058	0.025035989	-0.103280262	0.310641051	0.238930129	0.150148827	0.11167042	0.323161732	0.072554642	0.689369966	0.91382822	Bacteria.Firmicutes.Clostridia.Clostridiales.Peptostreptococcaceae.Intestinibacter	LSAMP
351753	ENSG00000185565	rs10934388	0.753857138	0.619973406	0.535924646	0.589781738	0.087174309	-0.106427708	-0.082861694	0.060687611	0.27684438	0.213593121	0.133154937	0.112002932	0.264228149	0.161094783	0.997117901	0.950206352	Bacteria.Firmicutes.Clostridia.Clostridiales.Lachnospiraceae.Eubacterium_hallii_group	LSAMP
351754	ENSG00000185565	rs10934388	0.112097077	0.156187251	0.040894676	0.046596924	-0.834847119	0.509156759	-0.388884555	0.269190167	0.518322033	0.354905162	0.186413582	0.132695727	0.232118726	0.143736073	0.958034317	0.997513341	Bacteria.Firmicutes.Clostridia.Clostridiales.Lachnospiraceae.Eubacterium_xylanophilum_group	LSAMP
351755	ENSG00000185565	rs10934388	0.197925468	0.138484806	0.067067308	0.028530474	-0.496040613	0.489863406	-0.323310396	0.29649027	0.381340035	0.326599651	0.173598762	0.132373617	0.322298345	0.141327512	0.998891856	0.999590371	Bacteria.Firmicutes.Bacilli.Bacillales.Staphylococcaceae.Staphylococcus	LSAMP
351756	ENSG00000185565	rs10934388	0.474563048	0.784861369	0.032513425	0.139697272	-0.223759495	0.069596882	0.260713619	-0.145943495	0.311099824	0.253891653	0.11932947	0.09760689	0.308304829	0.260714127	0.45467944	0.970296561	Bacteria.Proteobacteria.Betaproteobacteria.Burkholderiales	LSAMP
351757	ENSG00000185565	rs10934388	0.514184143	0.236706745	0.412412057	0.158001239	-0.752981482	0.919619249	0.154158332	-0.184914363	1.147959532	0.770016852	0.186867822	0.129467216	0.999435429	0.959065662	0.999968393	0.999515331	Bacteria.Firmicutes	LSAMP
351758	ENSG00000185565	rs10934388	0.967909252	0.892769421	0.627610221	0.259384155	0.015580337	0.036725206	-0.080810996	0.135618028	0.385786392	0.271375798	0.165797986	0.11919408	0.51596272	0.313327445	0.583160078	0.884425981	Bacteria.Firmicutes.Clostridia.Clostridiales.Christensenellaceae.Christensenellaceae_R_7_group	LSAMP
351759	ENSG00000185565	rs10934388	0.583262229	0.425670791	0.223993059	0.159807944	0.15390578	-0.169151332	0.218607332	-0.185303663	0.279127204	0.211001389	0.17806481	0.13031225	0.26723297	0.109003593	0.831673046	0.941102672	Bacteria.Actinobacteria.Actinobacteria.Bifidobacteriales.Bifidobacteriaceae.Bifidobacterium	LSAMP
351760	ENSG00000185565	rs10934388	0.419280775	0.442734633	0.273035415	0.468587359	0.258539452	-0.191775011	-0.129988902	0.07078129	0.318071837	0.248316075	0.117588089	0.097086454	0.326020199	0.195958112	0.426816365	0.944264308	Bacteria.Firmicutes.Clostridia.Clostridiales.Lachnospiraceae.Anaerostipes	LSAMP
351761	ENSG00000185565	rs10934388	0.813836586	0.564708564	0.820818625	0.922299991	0.068431214	-0.131925689	-0.034628096	-0.011938571	0.289426045	0.227920324	0.152271571	0.121926152	0.385836475	0.181194077	0.99578573	0.909238594	Bacteria.Firmicutes.Bacilli.Lactobacillales.Carnobacteriaceae	LSAMP
351762	ENSG00000185565	rs10934388	0.663184885	0.789388616	0.36642884	0.389372651	-0.174629633	0.075724078	0.104970612	-0.075716541	0.399135543	0.282333464	0.115411469	0.087376349	0.550988866	0.353640551	0.9994853	0.999502343	Bacteria.Firmicutes.Clostridia.Clostridiales.Lachnospiraceae.Ruminococcus_gnavus_group	LSAMP
351763	ENSG00000185565	rs10934388	0.381393794	0.513014479	0.104492388	0.18345759	-0.324577185	0.206846473	0.249120673	-0.184076779	0.368286692	0.314470571	0.151305187	0.136910158	0.33562199	0.27057207	0.99759175	0.986746924	Bacteria.Firmicutes.Clostridia.Clostridiales.Lachnospiraceae.Lachnospiraceae_UCG_008	LSAMP
351764	ENSG00000185565	rs10934388	0.879304	0.735349773	0.142223142	0.057230568	-0.042059746	0.075683851	-0.190555135	0.19633743	0.275891469	0.222946803	0.12826943	0.101418975	0.290972508	0.147284784	0.953999258	0.887041438	Bacteria.Proteobacteria.Gammaproteobacteria.Pseudomonadales	LSAMP
351765	ENSG00000185565	rs10934388	0.16211037	0.169507034	0.039249339	0.032564037	-0.56561561	0.463796141	-0.355276799	0.286767848	0.399988329	0.333853732	0.168855896	0.131294217	0.28049993	0.153047034	0.997947728	0.9977362	Bacteria.Actinobacteria.Actinobacteria.Micrococcales	LSAMP
351766	ENSG00000185565	rs10934388	0.654150051	0.486217524	0.708802973	0.583006376	0.154317211	-0.183291119	0.082278209	-0.096423107	0.342865932	0.261719287	0.21934666	0.174756233	0.379200224	0.164608738	0.999005033	0.925431572	Bacteria.Actinobacteria.Coriobacteriia.Coriobacteriales	LSAMP
351767	ENSG00000185565	rs10934388	0.698676542	0.581993786	0.810152475	0.48506588	0.114175524	-0.119056318	-0.032000787	0.06701929	0.293642587	0.215196467	0.132668344	0.095442851	0.269139811	0.154807092	0.92697622	0.936854604	Bacteria.Firmicutes.Clostridia.Clostridiales.Ruminococcaceae.Ruminococcaceae_UCG_002	LSAMP
351768	ENSG00000185565	rs10934388	0.827168313	0.550311415	0.208013869	0.048822404	0.059012236	-0.121682046	-0.147863609	0.166860478	0.269196122	0.202660154	0.116273107	0.083105293	0.316110763	0.121826778	0.649068385	0.80238908	Bacteria.Firmicutes.Clostridia.Clostridiales.Lachnospiraceae.Lachnospiraceae_NK4A136_group	LSAMP
351769	ENSG00000185565	rs10934388	0.45162546	0.583809667	0.106471261	0.165856984	-0.275143877	0.168152179	-0.211385897	0.143739273	0.363337259	0.305409727	0.129132993	0.102569733	0.34099157	0.227174538	0.99714486	0.996602117	Bacteria.Firmicutes.Clostridia.Clostridiales.Clostridiaceae_1.Clostridium_sensu_stricto_1	LSAMP
351770	ENSG00000185565	rs10934388	0.784852307	0.670746352	0.338758035	0.444723031	0.075959875	-0.092689854	-0.149938776	0.100252252	0.277092079	0.217041348	0.155583324	0.130379804	0.31085565	0.170943308	0.88760533	0.997132292	Bacteria.Firmicutes.Bacilli.Bacillales	LSAMP
351771	ENSG00000185565	rs10934388	0.421838943	0.598523492	0.002869404	0.013213177	-0.226015783	0.117279802	0.33345802	-0.22030209	0.279602052	0.221649995	0.107606509	0.086466574	0.249236232	0.208178217	0.343706815	0.837979259	Bacteria.Proteobacteria.Betaproteobacteria.Burkholderiales.Alcaligenaceae	LSAMP
351772	ENSG00000185565	rs10934388	0.289451227	0.197459908	0.279247451	0.208073082	0.550929271	-0.486685942	-0.147707642	0.125931874	0.515830042	0.373755122	0.135372277	0.099040058	0.426647937	0.153828881	0.996566686	0.997858307	Bacteria.Proteobacteria.Gammaproteobacteria	LSAMP
351773	ENSG00000185565	rs10934388	0.696052698	0.604254281	0.784510434	0.914338057	0.121834384	-0.120744959	-0.033375347	0.010730981	0.31049187	0.231831335	0.121550929	0.099372204	0.239071278	0.172520808	0.93480961	0.999809751	Bacteria.Proteobacteria.Gammaproteobacteria.Pasteurellales.Pasteurellaceae	LSAMP
351774	ENSG00000185565	rs10934388	0.892299634	0.81631749	0.511588378	0.28902607	-0.046415617	0.060765558	0.102892151	-0.137393823	0.341476334	0.260541741	0.155898142	0.128526231	0.519708503	0.261572319	0.988415778	0.976249604	Bacteria.Firmicutes.Bacilli.Lactobacillales.Streptococcaceae	LSAMP
351775	ENSG00000185565	rs10934388	0.970466958	0.891152821	0.620894045	0.254627381	0.014321252	0.037224108	-0.08233006	0.136891707	0.385337297	0.270951533	0.165667391	0.119104619	0.513375182	0.307348683	0.582905086	0.889187317	Bacteria.Firmicutes.Clostridia.Clostridiales.Christensenellaceae	LSAMP
351776	ENSG00000185565	rs10934388	0.609284047	0.512292381	0.39603086	0.423187795	0.149148369	-0.14093971	-0.092722148	0.068988411	0.290406749	0.21390403	0.108525281	0.085594666	0.306725703	0.177052983	0.695883078	0.829471463	Bacteria.Firmicutes.Clostridia.Clostridiales.Lachnospiraceae.Roseburia	LSAMP
351777	ENSG00000185565	rs10934388	0.828529258	0.898908783	0.858348457	0.458440612	0.080546476	-0.034177501	0.038102423	-0.122229169	0.370392791	0.267980117	0.212640859	0.163876715	0.364336621	0.244232049	0.888087288	0.944653669	Bacteria.Actinobacteria	LSAMP
351778	ENSG00000185565	rs10934388	0.949404298	0.984775998	0.172985966	0.095310904	0.017858222	0.004178725	0.185302098	-0.18213331	0.280347192	0.218151279	0.134489928	0.107602586	0.327668991	0.206475875	0.998525812	0.997174658	Bacteria.Proteobacteria.Deltaproteobacteria.Desulfovibrionales.Desulfovibrionaceae	LSAMP
351779	ENSG00000185565	rs10934388	0.863393812	0.759048423	0.680797701	0.482818641	-0.082887279	0.111807523	-0.095367659	0.123551131	0.479842806	0.362982274	0.230785514	0.175044815	0.59887549	0.350459556	0.99792254	0.986607256	Bacteria.Firmicutes.Clostridia.Clostridiales.Family_XIII.Family_XIII_AD3011_group	LSAMP
351780	ENSG00000185565	rs10934388	0.801547349	0.730740168	0.729107399	0.634387762	0.071803126	-0.07540749	0.044053897	-0.047180339	0.284509328	0.218176769	0.126661148	0.098742699	0.268329381	0.172087473	0.994811456	0.892571169	Bacteria.Bacteroidetes.Bacteroidia.Bacteroidales.Rikenellaceae	LSAMP
351781	ENSG00000185565	rs10934388	0.766752484	0.844962922	0.911364141	0.855138136	0.112931507	-0.054539307	0.017608956	0.020422537	0.379130303	0.277791333	0.157571217	0.111419747	0.541763904	0.317731434	0.999985325	0.999758873	Bacteria.Firmicutes.Clostridia.Clostridiales.Ruminococcaceae.Ruminococcaceae_UCG_014	LSAMP
351782	ENSG00000185565	rs10934388	0.890159094	0.568460094	0.738829693	0.905550839	0.047357402	-0.159211185	-0.035316756	-0.009964791	0.341572353	0.277739079	0.105475943	0.083656196	0.504875931	0.233489463	0.880544813	0.998607976	Bacteria.Firmicutes.Clostridia.Clostridiales.Lachnospiraceae.Tyzzerella_4	LSAMP
351783	ENSG00000185565	rs10934388	0.723654865	0.526158589	0.198273792	0.157090041	0.09711266	-0.134909259	-0.177276739	0.142907988	0.273469959	0.211683991	0.136391872	0.099833916	0.276420567	0.150671257	0.999694213	0.857951124	Bacteria.Firmicutes.Clostridia.Clostridiales.Lachnospiraceaencultured	LSAMP
351784	ENSG00000185565	rs10934388	0.963032274	0.972085487	0.192310209	0.101939608	0.013019722	0.007657288	0.178173849	-0.178756288	0.279827038	0.21798369	0.13524061	0.107751254	0.330308818	0.217008468	0.997604342	0.996621608	Bacteria.Proteobacteria.Deltaproteobacteria	LSAMP
351785	ENSG00000185565	rs10934388	0.242218151	0.448724266	0.173312223	0.379438245	-0.570221964	0.247519868	-0.246815305	0.115955733	0.483153285	0.32476312	0.179273437	0.131028804	0.255200508	0.240234959	0.581576251	0.966402494	Bacteria.Firmicutes.Clostridia.Clostridiales.Ruminococcaceae.Ruminococcus_1	LSAMP
351786	ENSG00000185615	rs58846708	0.137779366	0.11101007	0.835275592	0.58839536	-0.195877216	0.551890899	0.009281028	0.049436035	0.130356867	0.341586855	0.044454367	0.090897696	0.13638419	0.04849418	0.999492402	0.999741582	Bacteria.Proteobacteria.Gammaproteobacteria.Enterobacteriales.Enterobacteriaceae.Escherichia_Shigella	PDIA2
351787	ENSG00000185615	rs58846708	0.200464206	0.000513076	0.682840801	0.051659713	-0.17505133	1.257497439	0.025014749	0.245345311	0.135346175	0.343895877	0.060947758	0.123759077	0.162276443	0.001251333	0.982034237	0.998719086	Bacteria.Firmicutes.Bacilli.Bacillales.Family_XI.Gemella	PDIA2
351788	ENSG00000185615	rs58846708	0.158083444	0.125428922	0.517437721	0.409948095	-0.170735149	0.476580248	-0.030152634	-0.081078183	0.119563683	0.307001241	0.046328103	0.097762443	0.103343849	0.042649637	0.791749957	0.827486509	Bacteria.Firmicutes.Negativicutes.Selenomonadales.Veillonellaceae.Dialister	PDIA2
351789	ENSG00000185615	rs58846708	0.204133726	0.029890911	0.673338866	0.042933862	-0.177821746	0.549897783	0.020102103	-0.19145115	0.138624992	0.247668067	0.047468182	0.092720579	0.175620885	0.026390748	0.982891669	0.998439902	Bacteria.Verrucomicrobia.Verrucomicrobiae.Verrucomicrobiales.Verrucomicrobiaceae.Akkermansia	PDIA2
351790	ENSG00000185615	rs58846708	0.863825534	0.732108521	0.424003509	0.134093898	-0.038316567	0.150649958	-0.039951726	0.161187943	0.222528842	0.438194355	0.049656275	0.106248432	0.666021916	0.472739932	0.959874522	0.804361781	Bacteria.Firmicutes.Clostridia.Clostridiales.Ruminococcaceae.Faecalibacterium	PDIA2
351791	ENSG00000185615	rs58846708	0.127726129	0.003413676	0.872292656	0.246738191	-0.193025817	0.749385527	0.007015757	0.092729725	0.125111277	0.246561068	0.043472826	0.079335049	0.089267482	0.002809977	0.812216978	0.985377765	Bacteria.Proteobacteria.Betaproteobacteria.Burkholderiales.Alcaligenaceae.Sutterella	PDIA2
351792	ENSG00000185615	rs58846708	0.079611158	0.003201946	0.477976786	0.037500339	-0.286878796	1.937780752	-0.049556411	0.477978201	0.161091783	0.632977821	0.069437368	0.22506176	0.206227742	0.010968275	0.99991226	0.908539609	Bacteria.Actinobacteria.Coriobacteriia.Coriobacteriales.Coriobacteriaceae.Collinsella	PDIA2
351793	ENSG00000185615	rs58846708	0.325143674	0.008160103	0.455863888	0.838451678	-0.136031371	0.681982713	0.039622473	-0.022340208	0.137204831	0.249888541	0.052818543	0.109140119	0.225460106	0.007201665	0.925651563	0.979585985	Bacteria.Firmicutes.Erysipelotrichia.Erysipelotrichales.Erysipelotrichaceae.Erysipelatoclostridium	PDIA2
351794	ENSG00000185615	rs58846708	0.206530337	0.01127708	0.174203124	0.223444117	-0.154335619	0.640857983	-0.073116918	0.155596351	0.120961847	0.245698537	0.053219872	0.126587859	0.116031099	0.00803161	0.914489909	0.989428248	Bacteria.Proteobacteria.Gammaproteobacteria.Pasteurellales.Pasteurellaceae.Haemophilus	PDIA2
351795	ENSG00000185615	rs58846708	0.076079253	0.040841639	0.341812587	0.841963626	-0.284204046	0.748088802	-0.059343316	0.025752411	0.157659041	0.358502385	0.061970853	0.128645304	0.152714114	0.03761059	0.996596763	0.999791394	Bacteria.Firmicutes.Clostridia.Clostridiales.Ruminococcaceae.Ruminococcaceae_UCG_005	PDIA2
351796	ENSG00000185615	rs58846708	0.487963814	0.756691842	0.711378236	0.062780573	-0.134968216	-0.160558911	0.029904563	-0.448575792	0.193496746	0.516038634	0.080468989	0.236937008	0.508358455	0.394855763	0.992565229	0.684510178	Bacteria.Firmicutes.Clostridia.Clostridiales.Ruminococcaceae.Ruminococcaceae_UCG_013	PDIA2
351797	ENSG00000185615	rs58846708	0.064311207	0.002923936	0.366935774	0.132173384	-0.267610645	1.100607787	-0.054521558	0.190819809	0.142193141	0.355901879	0.060008367	0.12514852	0.09155931	0.004879371	0.872708277	0.890754229	Bacteria.Firmicutes.Clostridia.Clostridiales.Ruminococcaceae.Ruminococcaceae_UCG_003	PDIA2
351798	ENSG00000185615	rs58846708	0.134731722	0.78917159	0.88810458	0.256489115	-0.20703698	0.142935131	-0.012448208	-0.384785689	0.13669776	0.532364398	0.088125163	0.336115478	0.155367372	0.241958148	0.999739884	0.870820978	Bacteria.Actinobacteria.Coriobacteriia.Coriobacteriales.Coriobacteriaceae	PDIA2
351799	ENSG00000185615	rs58846708	0.10145275	0.002964262	0.431950361	0.138631807	-0.31425563	1.121140024	-0.06402657	0.205624189	0.189152987	0.363090164	0.080966719	0.137144842	0.196669761	0.012349657	0.841956423	0.789192118	Bacteria.Firmicutes.Clostridia.Clostridiales.Ruminococcaceae.Ruminiclostridium_9	PDIA2
351800	ENSG00000185615	rs58846708	0.995361076	0.033435654	0.721284104	0.087950283	-0.003037876	3.421537165	-0.031499638	-0.45461737	0.520499142	1.574611691	0.087915541	0.262424812	0.999178724	0.727982475	0.997650199	0.999159905	Bacteria.Firmicutes.Clostridia.Clostridiales	PDIA2
351801	ENSG00000185615	rs58846708	0.298169662	0.10551554	0.989342083	0.805901477	-0.183341781	0.635092225	0.00083472	-0.032082838	0.17481662	0.386888013	0.062247927	0.130036763	0.346990396	0.080907706	0.999985325	0.999758873	Bacteria.Firmicutes.Clostridia.Clostridiales.Ruminococcaceae.Ruminococcaceae_UCG_014	PDIA2
351802	ENSG00000185615	rs58846708	0.110192202	0.061234954	0.229815438	0.030406308	-0.188263736	0.492136176	-0.070394227	0.369619661	0.116251481	0.258368945	0.058070424	0.167013044	0.075969823	0.026643183	0.657640711	0.815630994	Bacteria.Firmicutes.Clostridia.Clostridiales.Lachnospiraceae.Dorea	PDIA2
351803	ENSG00000185615	rs58846708	0.951601194	0.000308186	0.078843879	0.00949778	-0.009399727	2.134469437	0.097315159	0.551047433	0.154268605	0.55983659	0.054502755	0.206162827	0.514124762	0.00230992	0.997329664	0.92426646	Bacteria.Firmicutes.Negativicutes.Selenomonadales.Veillonellaceae.Megasphaera	PDIA2
351804	ENSG00000185615	rs58846708	0.100533662	0.003883697	0.55737289	0.097397137	-0.196547109	0.710508059	0.028662439	-0.18396912	0.117978157	0.237256068	0.048597299	0.109385093	0.075856267	0.00301576	0.893044717	0.700114465	Bacteria.Fusobacteria.Fusobacteriia.Fusobacteriales.Fusobacteriaceae.Fusobacterium	PDIA2
351805	ENSG00000185615	rs58846708	0.222669942	0.011210319	0.910175126	0.39673262	-0.18713143	0.651767087	-0.006949286	0.066328117	0.15198631	0.249665677	0.061358032	0.077748858	0.206117012	0.012082475	0.755314109	0.940799143	Bacteria.Firmicutes.Clostridia.Clostridiales.Lachnospiraceae.Lachnoclostridium	PDIA2
351806	ENSG00000185615	rs58846708	0.082968236	0.003471991	0.098120117	0.383002049	-0.208403751	0.724507612	-0.097522382	0.130537424	0.118354413	0.238834842	0.058113042	0.148620689	0.063079805	0.002895379	0.938496413	0.997201293	Bacteria.Firmicutes.Clostridia.Clostridiales.Lachnospiraceae.Coprococcus_1	PDIA2
351807	ENSG00000185615	rs58846708	0.396641431	0.748913471	0.869226092	0.197240575	-0.157890628	0.154804443	0.012213175	-0.223433584	0.18504117	0.481606894	0.073887874	0.171502904	0.451141165	0.371620393	0.998832683	0.925115546	Bacteria.Firmicutes.Clostridia.Clostridiales.Ruminococcaceae.Eubacterium_coprostanoligenes_group	PDIA2
351808	ENSG00000185615	rs58846708	0.155307926	0.004157427	0.939292155	0.525587302	-0.184899498	0.753704924	-0.005004994	-0.087807836	0.128605223	0.253692071	0.065463485	0.137587253	0.09879827	0.00357039	0.997117901	0.950206352	Bacteria.Firmicutes.Clostridia.Clostridiales.Lachnospiraceae.Eubacterium_hallii_group	PDIA2
351809	ENSG00000185615	rs58846708	0.462604349	0.63850942	0.415068566	0.216288601	-0.114907239	0.221894459	0.04487072	-0.223310575	0.155503093	0.47011804	0.054703366	0.178848256	0.365405054	0.266142222	0.999858829	0.929555963	Bacteria.Proteobacteria.Betaproteobacteria.Neisseriales.Neisseriaceae.Eikenella	PDIA2
351810	ENSG00000185615	rs58846708	0.177866781	0.011230154	0.707282366	0.650992161	-0.171412981	0.669263451	-0.019152919	0.058651165	0.12584424	0.256433599	0.050781775	0.129049017	0.122112756	0.006401315	0.998168119	0.97562022	Bacteria.Bacteroidetes.Bacteroidia.Bacteroidales.Porphyromonadaceae	PDIA2
351811	ENSG00000185615	rs58846708	0.417466169	0.006398772	0.225120571	0.425188644	-0.11034745	0.914260456	0.097484258	0.156148727	0.135225541	0.32445817	0.079600622	0.194578003	0.270839353	0.006291162	0.999672451	0.998587032	Bacteria.Firmicutes.Clostridia.Clostridiales.Ruminococcaceae.Butyricicoccus	PDIA2
351812	ENSG00000185615	rs58846708	0.262778267	0.274664898	0.918792644	0.300562656	-0.195882466	0.411509294	0.008167054	0.182257156	0.173402102	0.373529924	0.079794044	0.174652328	0.268521677	0.198663436	0.962692659	0.790283225	Bacteria.Firmicutes.Erysipelotrichia.Erysipelotrichales.Erysipelotrichaceae	PDIA2
351813	ENSG00000185615	rs58846708	0.647043727	0.530424092	0.947602778	0.101847013	-0.167660014	-0.450443341	-0.00595176	0.264418581	0.364469919	0.714154095	0.09021674	0.159343044	0.821903879	0.577868778	0.999330493	0.996754281	Bacteria.Proteobacteria	PDIA2
351814	ENSG00000185615	rs58846708	0.39061699	0.000487758	0.870340854	0.027349358	-0.157478731	1.360168531	0.010261771	0.306235667	0.182209767	0.370388597	0.062620872	0.135658435	0.383039373	0.003674025	0.998896274	0.98418264	Bacteria.Proteobacteria.Deltaproteobacteria.Desulfovibrionales.Desulfovibrionaceae.Desulfovibrio	PDIA2
351815	ENSG00000185615	rs58846708	0.165983532	0.000162424	0.726832474	0.009489996	-0.23506046	1.577330542	-0.022866073	0.40174914	0.167785766	0.393931203	0.065172614	0.150288804	0.218332667	0.001175794	0.829070567	0.996502544	Bacteria.Firmicutes.Clostridia.Clostridiales.Family_XI	PDIA2
351816	ENSG00000185615	rs58846708	0.089819352	0.000660097	0.280271694	0.016652062	-0.449850778	1.83803909	0.075934032	-0.317748589	0.261232364	0.513686265	0.069742364	0.129278555	0.429847599	0.017095766	0.998803525	0.997226571	Bacteria.Firmicutes.Clostridia.Clostridiales.Lachnospiraceae.Eubacterium_rectale_group	PDIA2
351817	ENSG00000185615	rs58846708	0.416516126	0.049431703	0.106902906	0.044957417	-0.105849727	0.51048294	0.072508245	-0.182626287	0.129448188	0.254952639	0.044350093	0.089325194	0.199595843	0.025490003	0.955858825	0.913985509	Bacteria.Firmicutes.Clostridia.Clostridiales.Lachnospiraceae.Tyzzerella	PDIA2
351818	ENSG00000185615	rs58846708	0.516458107	0.000244066	0.662439521	0.008758102	-0.128465968	1.426861566	0.031649875	0.419824937	0.19691963	0.36746902	0.072168838	0.155316874	0.483871892	0.002421437	0.997947728	0.9977362	Bacteria.Actinobacteria.Actinobacteria.Micrococcales	PDIA2
351819	ENSG00000185615	rs58846708	0.611058518	0.87991915	0.4184494	0.019229071	-0.089865622	0.054288346	0.059932875	-0.375614051	0.175850468	0.357943767	0.073600957	0.156451907	0.557023892	0.443791993	0.948905015	0.941715898	Bacteria.Firmicutes.Clostridia.Clostridiales.Ruminococcaceae.Ruminococcaceae_NK4A214_group	PDIA2
351820	ENSG00000185615	rs58846708	0.180447137	0.013949493	0.303291585	0.221217805	-0.164614081	0.631683004	0.04939162	-0.123710385	0.121582286	0.249981369	0.047600865	0.100157551	0.117209045	0.009023095	0.886764336	0.824557075	Bacteria.Proteobacteria.Betaproteobacteria.Burkholderiales.Alcaligenaceae.Parasutterella	PDIA2
351821	ENSG00000185615	rs58846708	0.081516514	0.004524639	0.379959669	0.957107686	-0.222366037	0.722406173	0.054481727	0.007385549	0.125672583	0.245610046	0.061631605	0.13679142	0.088705345	0.003635077	0.977260763	0.997435414	Bacteria.Firmicutes.Negativicutes.Selenomonadales.Veillonellaceae.Veillonella	PDIA2
351822	ENSG00000185615	rs58846708	0.213657988	0.001153187	0.761259492	0.097691421	-0.174888182	0.963473129	0.018609891	0.213514723	0.139256394	0.283307455	0.060994627	0.127066379	0.179946812	0.00203116	0.968249443	0.837408374	Bacteria.Proteobacteria.Gammaproteobacteria.Pseudomonadales.Pseudomonadaceae.Pseudomonas	PDIA2
351823	ENSG00000185615	rs58846708	0.166083955	0.020039478	0.803822839	0.864924119	-0.208899634	0.743432082	0.019802147	-0.029885548	0.149148104	0.311802304	0.079392948	0.174990322	0.198569924	0.018965625	0.976314705	0.992584463	Bacteria.Firmicutes.Bacilli.Lactobacillales.Streptococcaceae.Streptococcus	PDIA2
351824	ENSG00000185615	rs58846708	0.093813825	0.919494281	0.655260201	0.017481571	-0.236892666	-0.037534182	0.023841161	0.355118009	0.139306176	0.369925193	0.053153628	0.145618564	0.129719483	0.299399876	0.804660249	0.711167502	Bacteria.Proteobacteria.Betaproteobacteria	PDIA2
351825	ENSG00000185615	rs58846708	0.215331703	0.097826575	0.420803838	0.27706075	-0.486003821	1.943223756	0.057088271	-0.2263735	0.388417787	1.156922777	0.070465338	0.206518163	0.910850463	0.402431006	0.997187614	0.921529413	Bacteria.Bacteroidetes.Bacteroidia.Bacteroidales	PDIA2
351826	ENSG00000185615	rs58846708	0.168286833	0.120601939	0.927711532	0.006086547	-0.208406696	0.400257436	0.005136092	-0.30097433	0.149581787	0.254474225	0.05639288	0.106132617	0.211919829	0.094409816	0.893124555	0.634779439	Bacteria.Firmicutes.Clostridia.Clostridiales.Ruminococcaceae.Ruminococcus_2	PDIA2
351827	ENSG00000185615	rs58846708	0.157467293	0.027581044	0.754203866	0.997659333	-0.215479463	0.708499058	0.025190919	0.000507568	0.150670538	0.314344018	0.080116933	0.172355031	0.203615093	0.024062812	0.988415778	0.999826063	Bacteria.Firmicutes.Bacilli.Lactobacillales.Streptococcaceae	PDIA2
351828	ENSG00000185615	rs58846708	0.185329066	0.022656098	0.898266903	0.845505747	-0.198998022	0.751355689	-0.006199939	0.019805373	0.148649255	0.321813944	0.048304274	0.101236075	0.193882298	0.02039805	0.998329958	0.99999132	Bacteria.Firmicutes.Clostridia.Clostridiales.Clostridiaceae_1	PDIA2
351829	ENSG00000185615	rs58846708	0.143801674	0.005086215	0.540500076	0.3992852	-0.268719969	0.868884031	0.041974206	-0.125362272	0.181612531	0.299619804	0.068216634	0.147749425	0.219841727	0.011359312	0.832365596	0.897490053	Bacteria.Firmicutes.Negativicutes.Selenomonadales.Veillonellaceae	PDIA2
351830	ENSG00000185615	rs58846708	0.113935798	0.792279938	0.659596588	0.051014877	-0.265523555	0.0992354	-0.032884021	-0.348966597	0.16571284	0.375270571	0.074314206	0.175527375	0.20844635	0.304652575	0.851976483	0.942166966	Bacteria.Firmicutes.Clostridia.Clostridiales.Lachnospiraceae.Lachnospiraceae_ND3007_group	PDIA2
351831	ENSG00000185615	rs58846708	0.070367621	0.025424951	0.293757961	0.812155195	-0.320116883	0.764007998	-0.103904175	0.040610633	0.173997534	0.333981351	0.098164291	0.17019347	0.151060535	0.030328438	0.998820086	0.961415255	Bacteria.Firmicutes.Clostridia.Clostridiales.Family_XIII	PDIA2
351832	ENSG00000185615	rs58846708	0.10944546	0.1054291	0.722326608	0.241738421	-0.208958439	0.483208814	0.017718203	0.136464355	0.128754007	0.294288552	0.04964545	0.115508252	0.106097976	0.055082848	0.805564092	0.919204588	Bacteria.Proteobacteria.Betaproteobacteria.Burkholderiales.Alcaligenaceae	PDIA2
351833	ENSG00000185615	rs58846708	0.137353656	0.030081892	0.551621716	0.698626161	-0.26409084	0.821736574	-0.034101999	0.047887703	0.17555989	0.370547657	0.056984192	0.123138426	0.222750173	0.045797075	0.994527911	0.946234759	Bacteria.Proteobacteria.Gammaproteobacteria.Enterobacteriales.Enterobacteriaceae.Citrobacter	PDIA2
351834	ENSG00000185615	rs58846708	0.219454411	0.001015645	0.938696121	0.034310258	-0.211881691	1.601846676	-0.005070881	0.336564313	0.170880262	0.465432911	0.065679125	0.155677385	0.311271387	0.005520283	0.984836208	0.998600531	Bacteria.Firmicutes.Clostridia.Clostridiales.Ruminococcaceae.Ruminiclostridium_6	PDIA2
351835	ENSG00000185615	rs58846708	0.027197574	0.000725755	0.156798445	0.07433002	-0.277272108	0.817024103	0.06523731	0.158263856	0.122702358	0.230254732	0.045541523	0.087257062	0.043491599	0.001229016	0.592873015	0.711146467	Bacteria.Firmicutes.Clostridia.Clostridiales.Lachnospiraceae.Roseburia	PDIA2
351836	ENSG00000185615	rs58846708	0.150545422	0.010819799	0.5919756	0.17512517	-0.271965246	1.307465006	-0.037795564	0.21819747	0.186947304	0.498278217	0.07016857	0.15916512	0.271478886	0.029039258	0.961249848	0.997513341	Bacteria.Firmicutes.Clostridia.Clostridiales.Lachnospiraceae.Eubacterium_xylanophilum_group	PDIA2
351837	ENSG00000185615	rs58846708	0.09292339	0.001449437	0.589759528	0.13399164	-0.202263246	0.89154158	0.025319051	-0.136786262	0.118612219	0.268004697	0.046725159	0.090139744	0.075394227	0.00120157	0.782824283	0.882178636	Bacteria.Firmicutes.Clostridia.Clostridiales.Lachnospiraceae.Lachnospiraceae_NK4A136_group	PDIA2
351838	ENSG00000185615	rs58846708	0.099601693	0.90865457	0.807329767	0.012185685	-0.218336743	-0.041230137	0.012557209	0.367453171	0.130690522	0.357950983	0.051281469	0.142487625	0.116364033	0.289452422	0.789206837	0.874245517	Bacteria.Proteobacteria.Betaproteobacteria.Burkholderiales	PDIA2
351839	ENSG00000185615	rs58846708	0.225309458	0.00055094	0.611181246	0.015715795	-0.295157218	1.687492087	0.043336137	-0.462668617	0.24110947	0.464293419	0.084830093	0.186517756	0.447177445	0.010279352	0.909309097	0.583203828	Bacteria.Firmicutes.Negativicutes.Selenomonadales	PDIA2
351840	ENSG00000185615	rs58846708	0.818008251	0.122230112	0.352965228	0.277256658	-0.046069261	0.481746454	0.062496074	-0.138185155	0.199398179	0.30765015	0.06680107	0.126116754	0.568047032	0.127245588	0.997594253	0.968019235	Bacteria.Firmicutes.Erysipelotrichia.Erysipelotrichales.Erysipelotrichaceae.Faecalitalea	PDIA2
351841	ENSG00000185615	rs58846708	0.047517198	0.013104288	0.213208391	0.455261292	-0.312102421	0.887329014	-0.066247374	0.081984231	0.154512142	0.347834306	0.052697706	0.109142019	0.087852175	0.020183087	0.546453696	0.888382771	Bacteria.Firmicutes.Clostridia.Clostridiales.Lachnospiraceae.Lachnospiraceae_UCG_010	PDIA2
351842	ENSG00000185615	rs58846708	0.434226044	0.129005046	0.575845455	0.973664876	-0.126439507	0.714743279	0.033356593	-0.0056569	0.160689612	0.464849085	0.059321655	0.170699471	0.358662517	0.091686176	0.853143354	0.998504835	Bacteria.Firmicutes.Erysipelotrichia.Erysipelotrichales.Erysipelotrichaceae.Clostridium_innocuum_group	PDIA2
351843	ENSG00000185615	rs58846708	0.119343183	0.006561234	0.748878169	0.755198926	-0.202791616	0.697911309	-0.022944385	-0.041017722	0.128484462	0.24847795	0.07137111	0.131000641	0.100590085	0.005017681	0.998043854	0.98261409	Bacteria.Firmicutes.Clostridia.Clostridiales.Ruminococcaceaencultured	PDIA2
351844	ENSG00000185615	rs58846708	0.121244028	0.002780692	0.604657362	0.450565924	-0.186388687	0.753588068	-0.043422631	-0.110611457	0.118710237	0.242346166	0.083465045	0.145723346	0.08336581	0.002123346	0.999276643	0.988728768	Bacteria.Firmicutes.Clostridia.Clostridiales.Ruminococcaceae.Ruminiclostridium_5	PDIA2
351845	ENSG00000185615	rs58846708	0.089355697	0.075922856	0.234895277	0.260608363	-0.51849007	1.770907264	0.067940544	-0.203452565	0.300646953	0.981854596	0.056666113	0.179278021	0.672794075	0.301581137	0.999973618	0.989705988	Bacteria.Bacteroidetes.Bacteroidia.Bacteroidales.Bacteroidaceae.Bacteroides	PDIA2
351846	ENSG00000185615	rs58846708	0.12323325	0.004732095	0.608192829	0.257479995	-0.186532386	0.701859671	0.037700223	-0.151880177	0.119447911	0.239912388	0.0731824	0.132948762	0.088154749	0.003908337	0.999670759	0.996530704	Bacteria.Firmicutes.Clostridia.Clostridiales.Ruminococcaceae.Flavonifractor	PDIA2
351847	ENSG00000185615	rs58846708	0.210063195	0.004873266	0.720584346	0.424427361	-0.172652255	0.83455495	0.020985163	0.086843641	0.136385704	0.286286787	0.058416399	0.108037836	0.159846696	0.003343495	0.647084228	0.922857939	Bacteria.Firmicutes.Clostridia.Clostridiales.Peptostreptococcaceae.Intestinibacter	PDIA2
351848	ENSG00000185615	rs58846708	0.048807607	0.001414239	0.098716469	0.102564301	-0.241649504	0.901351105	-0.089325316	0.164932043	0.120346031	0.270301436	0.053324865	0.099603194	0.049528545	0.001562232	0.99935717	0.949725174	Bacteria.Firmicutes.Erysipelotrichia.Erysipelotrichales.Erysipelotrichaceae.Erysipelotrichaceae_UCG_003	PDIA2
351849	ENSG00000185615	rs58846708	0.050308281	0.001496073	0.192114174	0.124071194	-0.250679488	0.92543799	0.086951826	-0.201963631	0.125693124	0.279062874	0.065970206	0.129623727	0.055603355	0.001961174	0.920183094	0.848193722	Bacteria.Firmicutes.Clostridia.Clostridiales.Lachnospiraceae.Fusicatenibacter	PDIA2
351850	ENSG00000185615	rs58846708	0.223424397	0.00249038	0.725141264	0.078380245	-0.255643004	1.306983408	-0.029146598	0.328844918	0.207973427	0.415323548	0.082540253	0.183881927	0.339215299	0.012777805	0.998891856	0.999590371	Bacteria.Firmicutes.Bacilli.Bacillales.Staphylococcaceae.Staphylococcus	PDIA2
351851	ENSG00000185615	rs58846708	0.032791209	0.516828609	0.135837654	0.422792557	-0.452244901	0.331149001	-0.119853233	-0.166313516	0.207336501	0.508053394	0.079362284	0.206170318	0.195173829	0.436229579	0.696022031	0.919745892	Bacteria.Firmicutes.Clostridia.Clostridiales.Ruminococcaceae.Anaerotruncus	PDIA2
351852	ENSG00000185615	rs58846708	0.117076813	0.002063162	0.870351656	0.165271315	-0.188592611	0.780116074	-0.008124915	0.168901578	0.118740453	0.243022856	0.049585207	0.120355865	0.075535399	0.002081658	0.998277807	0.999325446	Bacteria.Bacteroidetes.Bacteroidia.Bacteroidales.Porphyromonadaceae.Parabacteroides	PDIA2
351853	ENSG00000185615	rs58846708	0.767336364	0.045059144	0.526175606	0.100800234	0.167059812	3.766623044	-0.059072718	-0.503498478	0.56229866	1.843212012	0.092693895	0.30246863	0.999435429	0.886016533	0.999968393	0.999515331	Bacteria.Firmicutes	PDIA2
351854	ENSG00000185615	rs58846708	0.121050981	0.917724961	0.870783043	0.159859052	-0.210599537	0.052021484	-0.014744319	-0.45834063	0.134059151	0.50164285	0.090285638	0.322361793	0.144916937	0.261304213	0.999005033	0.873555386	Bacteria.Actinobacteria.Coriobacteriia.Coriobacteriales	PDIA2
351855	ENSG00000185615	rs58846708	0.091181626	0.002269348	0.642894212	0.239941502	-0.216832454	0.858354159	-0.030073392	0.128339043	0.126461768	0.270076941	0.064558692	0.108212113	0.086681803	0.001952502	0.67390525	0.791012523	Bacteria.Firmicutes.Clostridia.Clostridiales.Peptostreptococcaceae	PDIA2
351856	ENSG00000185615	rs58846708	0.144266632	0.048303802	0.830485159	0.38614407	-0.210908897	0.57360075	-0.013762202	-0.123360315	0.142709453	0.285005586	0.064027382	0.141386198	0.147692771	0.030168114	0.856903985	0.981481548	Bacteria.Firmicutes.Clostridia.Clostridiales.Lachnospiraceae.Eubacterium_eligens_group	PDIA2
351857	ENSG00000185615	rs58846708	0.26243018	0.276615934	0.916182189	0.299545242	-0.19628505	0.410337829	0.008420812	0.182564062	0.173630563	0.373997215	0.079701715	0.174575472	0.269227012	0.202625031	0.972739402	0.786348712	Bacteria.Firmicutes.Erysipelotrichia.Erysipelotrichales	PDIA2
351858	ENSG00000185615	rs58846708	0.247231221	0.049655082	0.995604998	0.779861999	-0.187543898	0.649727427	0.000440215	0.047272948	0.160622669	0.324824058	0.079610998	0.168434471	0.26788485	0.041537959	0.997923384	0.975114706	Bacteria.Firmicutes.Bacilli.Lactobacillales	PDIA2
351859	ENSG00000185615	rs58846708	0.099055205	0.003785447	0.581579108	0.11346795	-0.197718073	0.714218506	0.027005954	-0.176725714	0.118153578	0.237788104	0.048760053	0.110148708	0.074137274	0.002999717	0.891122209	0.700517601	Bacteria.Fusobacteria.Fusobacteriia.Fusobacteriales	PDIA2
351860	ENSG00000185615	rs58846708	0.111572832	0.000339541	0.682244111	0.026193304	-0.236135134	1.170066036	0.023098602	-0.279401935	0.146388025	0.309273633	0.056167204	0.122798132	0.151411696	0.001179075	0.945999629	0.997216401	Bacteria.Firmicutes.Clostridia.Clostridiales.Ruminococcaceae.Subdoligranulum	PDIA2
351861	ENSG00000185615	rs58846708	0.137098447	0.005969083	0.817702041	0.527362879	-0.208919756	0.700798544	-0.01248274	-0.061262008	0.138792051	0.246513936	0.05393571	0.096406592	0.116290832	0.00678005	0.794754088	0.990268195	Bacteria.Firmicutes.Negativicutes.Selenomonadales.Acidaminococcaceae.Phascolarctobacterium	PDIA2
351862	ENSG00000185615	rs58846708	0.120381288	0.00052759	0.604362538	0.064923119	-0.190025165	0.984691836	0.027126074	0.197607767	0.120740354	0.269928048	0.052097921	0.105244572	0.088698074	0.000559958	0.570635132	0.809434198	Bacteria.Firmicutes.Clostridia.Clostridiales.Lachnospiraceae.Lachnospira	PDIA2
351863	ENSG00000185615	rs58846708	0.271456592	0.003058056	0.951118174	0.17952533	-0.184150773	0.902918055	-0.004604367	-0.21402534	0.166030217	0.293428934	0.074819364	0.157737983	0.233439764	0.006953823	0.93732472	0.838485542	Bacteria.Firmicutes.Clostridia.Clostridiales.Lachnospiraceae.Blautia	PDIA2
351864	ENSG00000185615	rs58846708	0.908032757	0.048917192	0.154179322	0.627243672	0.02167647	0.580481014	0.092589209	-0.059981751	0.186912195	0.289235107	0.064220894	0.12293191	0.539081109	0.069912457	0.999878354	0.996605039	Bacteria.Bacteroidetes.Bacteroidia.Bacteroidales.Porphyromonadaceae.Barnesiella	PDIA2
351865	ENSG00000185615	rs58846708	0.533805883	0.009803736	0.834918301	0.037363731	-0.28214311	3.368157178	0.018112224	-0.492777874	0.451038115	1.265735434	0.086563565	0.23185837	0.954184916	0.403692237	0.999826541	0.999832315	Bacteria.Firmicutes.Clostridia.Clostridiales.Lachnospiraceae	PDIA2
351866	ENSG00000185615	rs58846708	0.489689561	0.76931072	0.751670721	0.157114783	-0.13624526	0.134691565	-0.018708198	0.164641412	0.19610758	0.457349328	0.058871598	0.115023608	0.522412006	0.347871286	0.996566686	0.997858307	Bacteria.Proteobacteria.Gammaproteobacteria	PDIA2
351867	ENSG00000185615	rs58846708	0.027951699	2.16E-05	0.022903056	0.000509529	-0.247445437	1.41776787	-0.105426749	0.398858425	0.110056803	0.309553045	0.045240889	0.109014329	0.032232086	6.14E-05	0.938177527	0.460528661	Bacteria.Bacteroidetes.Bacteroidia.Bacteroidales.Prevotellaceae	PDIA2
351868	ENSG00000185615	rs58846708	0.111177507	0.019256035	0.606672943	0.483204309	-0.218559517	0.896725807	-0.035261412	0.12440214	0.135339698	0.373594044	0.068158683	0.176406494	0.114000295	0.015380791	0.962073978	0.864304578	Bacteria.Firmicutes.Bacilli.Lactobacillales.Carnobacteriaceae.Granulicatella	PDIA2
351869	ENSG00000185615	rs58846708	0.110580146	0.002313703	0.816553165	0.223246542	-0.194504358	0.778918523	0.012113526	-0.141617109	0.12023851	0.245585115	0.052006587	0.115165097	0.073962116	0.001970785	0.999305472	0.848291163	Bacteria.Bacteroidetes.Bacteroidia.Bacteroidales.Rikenellaceae.Alistipes	PDIA2
351870	ENSG00000185615	rs58846708	0.142729862	0.004575727	0.522281543	0.003931697	-0.176185735	0.667678314	0.041127249	-0.36303208	0.118750041	0.227308426	0.063929975	0.121398571	0.109289661	0.003475841	0.887829699	0.770101939	Bacteria.Actinobacteria.Actinobacteria.Bifidobacteriales.Bifidobacteriaceae.Bifidobacterium	PDIA2
351871	ENSG00000185615	rs58846708	0.103693791	0.018597406	0.558753958	0.464283991	-0.22214222	0.901015702	-0.041111439	0.130339719	0.134602314	0.37322387	0.069950256	0.177054383	0.113615296	0.01466834	0.991744893	0.884813348	Bacteria.Firmicutes.Bacilli.Lactobacillales.Carnobacteriaceae	PDIA2
351872	ENSG00000185615	rs58846708	0.37373782	0.118335414	0.844215389	0.520264067	-0.161064085	0.549640263	-0.016458539	0.107792779	0.179826678	0.347272032	0.083422613	0.166745731	0.370768793	0.097273491	0.970737021	0.933837527	Bacteria.Firmicutes.Bacilli	PDIA2
351873	ENSG00000185615	rs58846708	0.116923092	0.003904878	0.97335135	0.584524687	-0.191474756	0.752724956	-0.001823469	-0.066908572	0.120503514	0.251512221	0.054376383	0.121755905	0.089344497	0.003137337	0.995339941	0.95533137	Bacteria.Proteobacteria.Deltaproteobacteria.Desulfovibrionales.Desulfovibrionaceae.Bilophila	PDIA2
351874	ENSG00000185615	rs58846708	0.165063582	0.000985976	0.713228439	0.032044665	-0.247212259	1.572361066	0.020520419	-0.310947727	0.17607063	0.455609312	0.055590874	0.141922107	0.290931555	0.005280163	0.9994853	0.999502343	Bacteria.Firmicutes.Clostridia.Clostridiales.Lachnospiraceae.Ruminococcus_gnavus_group	PDIA2
351875	ENSG00000185615	rs58846708	0.352878668	0.002603207	0.60408074	0.123182877	-0.143768547	1.186845499	0.023369456	0.175028706	0.153644125	0.378950598	0.04484798	0.112066075	0.315111476	0.005999913	0.875186846	0.998607976	Bacteria.Firmicutes.Clostridia.Clostridiales.Lachnospiraceae.Tyzzerella_4	PDIA2
351876	ENSG00000185615	rs58846708	0.100471012	0.004069711	0.650736235	0.506044906	-0.216573471	0.721920948	-0.023424448	-0.067813794	0.129974613	0.242386251	0.051499839	0.101409008	0.102975801	0.004107262	0.904995655	0.980174864	Bacteria.Firmicutes.Negativicutes.Selenomonadales.Acidaminococcaceae	PDIA2
351877	ENSG00000185615	rs58846708	0.563226123	0.008417258	0.485915966	0.284536367	-0.102173972	1.024891991	-0.050633402	-0.166061953	0.175848182	0.377116695	0.072248685	0.153890959	0.406462226	0.020130368	0.99759175	0.986746924	Bacteria.Firmicutes.Clostridia.Clostridiales.Lachnospiraceae.Lachnospiraceae_UCG_008	PDIA2
351878	ENSG00000185615	rs58846708	0.227120207	0.148390783	0.797201268	0.435422433	-0.167688313	0.509631189	-0.011715698	0.072091275	0.137523453	0.348437847	0.045404925	0.091859532	0.21205238	0.07919121	0.997282517	0.999171204	Bacteria.Proteobacteria.Gammaproteobacteria.Enterobacteriales.Enterobacteriaceae	PDIA2
351879	ENSG00000185615	rs58846708	0.215790702	0.024977603	0.959691087	0.872508254	-0.192686928	0.744728371	-0.00255295	0.016459707	0.154152719	0.324517364	0.050317815	0.102165848	0.225624922	0.02566327	0.99714486	0.996602117	Bacteria.Firmicutes.Clostridia.Clostridiales.Clostridiaceae_1.Clostridium_sensu_stricto_1	PDIA2
351880	ENSG00000185615	rs58846708	0.071258243	0.010514629	0.06922794	0.535126505	-0.217728584	0.727298281	-0.098851886	0.062061513	0.118729112	0.276040502	0.05350612	0.099534528	0.063841832	0.006909711	0.890867366	0.936854604	Bacteria.Firmicutes.Clostridia.Clostridiales.Ruminococcaceae.Ruminococcaceae_UCG_002	PDIA2
351881	ENSG00000185615	rs58846708	0.253100742	0.013728069	0.630330154	0.218324819	-0.162911806	0.629664303	0.023454348	-0.122485288	0.141284183	0.248574483	0.048504478	0.098538293	0.205050829	0.014549845	0.959597159	0.99789802	Bacteria.Verrucomicrobia	PDIA2
351882	ENSG00000185615	rs58846708	0.127766213	0.003751845	0.638476241	0.005173776	-0.182999209	0.683990927	0.030729727	-0.356211432	0.118625152	0.227489932	0.065099276	0.123090564	0.098960419	0.003227216	0.950689734	0.832998246	Bacteria.Actinobacteria.Actinobacteria.Bifidobacteriales.Bifidobacteriaceae	PDIA2
351883	ENSG00000185615	rs58846708	0.153658473	0.027256471	0.687995641	0.375034344	-0.22614113	0.625529229	-0.026336632	-0.115009788	0.156652513	0.276928047	0.065290555	0.128758573	0.181178004	0.026395526	0.594875717	0.923096813	Bacteria.Firmicutes.Clostridia.Clostridiales.Christensenellaceae.Christensenellaceae_R_7_group	PDIA2
351884	ENSG00000185615	rs58846708	0.126080449	0.012647117	0.824478723	0.799882053	-0.187260258	0.67575753	0.012971961	0.032007697	0.120840135	0.263490908	0.058252437	0.125747266	0.087715537	0.007210416	0.997604342	0.996621608	Bacteria.Proteobacteria.Deltaproteobacteria	PDIA2
351885	ENSG00000185615	rs58846708	0.127155135	0.012735146	0.851973657	0.787596097	-0.186450545	0.674706168	0.010745817	0.033930868	0.120665022	0.263353835	0.057358417	0.125415439	0.087940304	0.006817958	0.998525812	0.997174658	Bacteria.Proteobacteria.Deltaproteobacteria.Desulfovibrionales.Desulfovibrionaceae	PDIA2
351886	ENSG00000185615	rs58846708	0.084199788	0.011146222	0.434607589	0.303913753	-0.271861568	1.024205412	-0.047817118	0.151303801	0.155023708	0.392005776	0.060820605	0.146007379	0.126052117	0.017233129	0.736021136	0.907006858	Bacteria.Bacteroidetes.Bacteroidia.Bacteroidales.Porphyromonadaceae.Odoribacter	PDIA2
351887	ENSG00000185615	rs58846708	0.169836028	0.003317054	0.712663456	0.465692859	-0.174479218	0.796223274	-0.032964293	-0.117410685	0.125693414	0.261122095	0.089118054	0.159997741	0.104383721	0.002890507	0.801267087	0.9138367	Bacteria.Actinobacteria.Actinobacteria	PDIA2
351888	ENSG00000185615	rs58846708	0.215149421	0.097785446	0.420470454	0.276968025	-0.48626465	1.943481279	0.057132296	-0.22641738	0.388470026	1.156931231	0.07046884	0.206517962	0.91068248	0.40108939	0.997675757	0.924386311	Bacteria.Bacteroidetes	PDIA2
351889	ENSG00000185615	rs58846708	0.802733379	0.69130991	0.442394424	0.722209878	0.096999698	0.376960376	-0.060875071	0.073201218	0.386708134	0.945114482	0.078763857	0.20501587	0.922491984	0.730677405	0.999135888	0.996172726	Bacteria.Firmicutes.Clostridia.Clostridiales.Ruminococcaceae	PDIA2
351890	ENSG00000185615	rs58846708	0.059657931	0.001424641	0.320501942	0.056804159	-0.30316317	1.334657216	-0.049633034	0.24550082	0.158158976	0.40053054	0.049579647	0.126590753	0.128675105	0.004555839	0.810730403	0.764425371	Bacteria.Bacteroidetes.Bacteroidia.Bacteroidales.Prevotellaceae.Prevotella_9	PDIA2
351891	ENSG00000185615	rs58846708	0.050600971	0.02095463	0.187813797	0.709199586	-0.410296776	0.843764636	-0.12648166	0.063566233	0.205996131	0.35656777	0.095022054	0.169704562	0.170975071	0.040664689	0.99792254	0.986607256	Bacteria.Firmicutes.Clostridia.Clostridiales.Family_XIII.Family_XIII_AD3011_group	PDIA2
351892	ENSG00000185615	rs58846708	0.657555781	0.843935991	0.11857462	0.002249328	-0.064645401	-0.066248869	0.088001443	-0.427606948	0.14516058	0.335183336	0.055637621	0.134418707	0.446123236	0.372263828	0.545468916	0.721889293	Bacteria.Firmicutes.Clostridia.Clostridiales.Ruminococcaceae.Ruminococcus_1	PDIA2
351893	ENSG00000185615	rs58846708	0.117459607	0.001170054	0.865670456	0.077945824	-0.206105408	0.864059677	-0.010807732	0.231972606	0.129904948	0.25442563	0.063638128	0.129519737	0.085051544	0.001135793	0.990263512	0.913158052	Bacteria.Proteobacteria.Gammaproteobacteria.Pseudomonadales	PDIA2
351894	ENSG00000185615	rs58846708	0.118178669	0.001243499	0.933248074	0.119171704	-0.196898168	1.043731054	0.004957762	-0.202542395	0.124349605	0.309122242	0.058962008	0.128265872	0.090141768	0.001589257	0.999694213	0.840119698	Bacteria.Firmicutes.Clostridia.Clostridiales.Lachnospiraceaencultured	PDIA2
351895	ENSG00000185615	rs58846708	0.105031809	0.006850696	0.560659127	0.331035725	-0.247351035	0.946592138	0.032939629	-0.140611742	0.150468743	0.338903745	0.056319454	0.143575859	0.143113599	0.01007454	0.565766502	0.927273021	Bacteria.Firmicutes.Clostridia.Clostridiales.Lachnospiraceae.Anaerostipes	PDIA2
351896	ENSG00000185615	rs58846708	0.265921008	0.004930979	0.792673486	0.434101964	-0.166459138	0.814544939	-0.026604878	-0.133502113	0.148337643	0.27982227	0.100805091	0.16961933	0.18771977	0.005436772	0.881289313	0.944653669	Bacteria.Actinobacteria	PDIA2
351897	ENSG00000185615	rs58846708	0.154800982	0.027098804	0.699041438	0.33857969	-0.224826633	0.621437596	-0.025283573	-0.124189388	0.156181269	0.274823707	0.065108607	0.128816673	0.180949484	0.02575835	0.597944483	0.918138335	Bacteria.Firmicutes.Clostridia.Clostridiales.Christensenellaceae	PDIA2
351898	ENSG00000185615	rs58846708	0.232007493	0.012573799	0.138265483	0.212134901	-0.146446332	0.632744304	-0.07984059	0.158615248	0.121383723	0.24650526	0.053200878	0.125874101	0.118298487	0.008724754	0.893190239	0.987424055	Bacteria.Proteobacteria.Gammaproteobacteria.Pasteurellales.Pasteurellaceae	PDIA2
351899	ENSG00000185615	rs58846708	0.131737572	0.00059839	0.793379275	0.060993762	-0.186503557	0.947348464	0.018747436	0.303152196	0.122177427	0.262509237	0.071281907	0.159000992	0.097544865	0.000803848	0.911017093	0.997132292	Bacteria.Firmicutes.Bacilli.Bacillales	PDIA2
351900	ENSG00000185615	rs58846708	0.111479682	0.002391461	0.820067773	0.242115954	-0.194206382	0.777746936	0.011886878	-0.13515645	0.120363051	0.246078261	0.052048677	0.114493945	0.073862231	0.001987266	0.996960949	0.863647932	Bacteria.Bacteroidetes.Bacteroidia.Bacteroidales.Rikenellaceae	PDIA2
351901	ENSG00000185619	rs7376288	0.072581143	0.018363535	0.632892186	0.932210985	-0.434538533	0.352115131	-0.069660913	0.007112791	0.238090273	0.14555171	0.145149746	0.083294211	0.061289027	0.011630238	0.920233673	0.999005681	Bacteria.Proteobacteria.Gammaproteobacteria.Pasteurellales.Pasteurellaceae.Haemophilus	PCGF3
351902	ENSG00000185619	rs7376288	0.471983284	0.227324318	0.050106656	0.077208028	-0.189528804	0.197897383	0.200261728	-0.10927606	0.261969818	0.162370424	0.100322424	0.060858036	0.283740381	0.113359701	0.90549836	0.998439902	Bacteria.Verrucomicrobia.Verrucomicrobiae.Verrucomicrobiales.Verrucomicrobiaceae.Akkermansia	PCGF3
351903	ENSG00000185619	rs7376288	0.147812274	0.075335661	0.920388654	0.900809517	-0.477633248	0.361511834	-0.020979313	0.016282836	0.326087526	0.200023286	0.209096484	0.130130894	0.162765778	0.043759221	0.999739884	0.911963834	Bacteria.Actinobacteria.Coriobacteriia.Coriobacteriales.Coriobacteriaceae	PCGF3
351904	ENSG00000185619	rs7376288	0.234512124	0.133201463	0.541496103	0.543797806	-0.346709221	0.275054534	0.064606872	-0.040438277	0.288935118	0.180881405	0.105258865	0.06626078	0.184515625	0.054225141	0.939690067	0.979585985	Bacteria.Firmicutes.Erysipelotrichia.Erysipelotrichales.Erysipelotrichaceae.Erysipelatoclostridium	PCGF3
351905	ENSG00000185619	rs7376288	0.38125622	0.163867856	0.926115961	0.844328429	-0.413443371	0.393471165	-0.010565069	-0.01325832	0.468983803	0.279435031	0.113489301	0.06725126	0.503678406	0.204040594	0.993775351	0.932561433	Bacteria.Firmicutes.Clostridia.Clostridiales.Ruminococcaceae.Faecalibacterium	PCGF3
351906	ENSG00000185619	rs7376288	0.063614074	0.01883771	0.304020255	0.540970999	-0.433807214	0.335960597	-0.143366397	0.054616405	0.229880637	0.139458853	0.13837855	0.088866409	0.055264007	0.009229546	0.999276643	0.988728768	Bacteria.Firmicutes.Clostridia.Clostridiales.Ruminococcaceae.Ruminiclostridium_5	PCGF3
351907	ENSG00000185619	rs7376288	0.278552034	0.80034868	0.017734542	0.09416141	0.480784784	-0.06545966	0.411358514	-0.170302715	0.43999071	0.257782944	0.1690745	0.100255813	0.408189116	0.406251164	0.873485298	0.752278517	Bacteria.Firmicutes.Clostridia.Clostridiales.Ruminococcaceae.Ruminococcaceae_UCG_013	PCGF3
351908	ENSG00000185619	rs7376288	0.531298225	0.753701093	0.042028823	0.039245677	0.257396204	-0.076259727	0.39051328	-0.228500195	0.408959841	0.242023636	0.188274476	0.108599441	0.46705656	0.294033468	0.722847806	0.925498579	Bacteria.Firmicutes.Clostridia.Clostridiales.Lachnospiraceae.Lachnospiraceae_ND3007_group	PCGF3
351909	ENSG00000185619	rs7376288	0.577318892	0.285364812	0.217078701	0.281106023	-0.177996393	0.201146068	0.256459743	-0.131691396	0.317779178	0.186727419	0.205754884	0.121165141	0.326674964	0.101187652	0.999672451	0.998587032	Bacteria.Firmicutes.Clostridia.Clostridiales.Ruminococcaceae.Butyricicoccus	PCGF3
351910	ENSG00000185619	rs7376288	0.454317106	0.847728913	0.196745577	0.375634668	0.663561422	-0.102751917	-0.204724951	0.08443179	0.88151498	0.532988747	0.156966719	0.094644785	0.997454612	0.882923534	0.997650199	0.999159905	Bacteria.Firmicutes.Clostridia.Clostridiales	PCGF3
351911	ENSG00000185619	rs7376288	0.059858421	0.018949048	0.206010054	0.225466499	-0.440118981	0.33698073	0.173821175	-0.098915617	0.229793617	0.140018844	0.136075743	0.080830344	0.052017712	0.010811228	0.65329354	0.934656959	Bacteria.Firmicutes.Clostridia.Clostridiales.Lachnospiraceae.Dorea	PCGF3
351912	ENSG00000185619	rs7376288	0.466428685	0.189598178	0.45652885	0.739883422	-0.25951413	0.293020946	0.102307617	-0.028222906	0.354231242	0.221040573	0.136583027	0.084644337	0.484032209	0.161164793	0.998832683	0.995738724	Bacteria.Firmicutes.Clostridia.Clostridiales.Ruminococcaceae.Eubacterium_coprostanoligenes_group	PCGF3
351913	ENSG00000185619	rs7376288	0.316308741	0.148467155	0.439900363	0.495861912	-0.305279719	0.274526203	0.134293939	-0.066446388	0.302300191	0.18773108	0.172807228	0.097020653	0.344473009	0.138525607	0.843096271	0.881882065	Bacteria.Firmicutes.Clostridia.Clostridiales.Ruminococcaceae.Ruminiclostridium_9	PCGF3
351914	ENSG00000185619	rs7376288	0.427204882	0.487330849	0.137720428	0.115188325	0.56952829	-0.296515729	-0.245459206	0.152633039	0.712808302	0.424478746	0.163328951	0.095594149	0.782685023	0.564294214	0.999330493	0.996754281	Bacteria.Proteobacteria	PCGF3
351915	ENSG00000185619	rs7376288	0.103880537	0.034165622	0.224428938	0.165730665	-0.38868323	0.307973088	0.142025958	-0.098438795	0.235644177	0.142333849	0.115796214	0.070222862	0.073000754	0.017016228	0.975966367	0.997201293	Bacteria.Firmicutes.Clostridia.Clostridiales.Lachnospiraceae.Coprococcus_1	PCGF3
351916	ENSG00000185619	rs7376288	0.055573396	0.064191235	0.519695782	0.839733356	-0.544695155	0.339445242	0.107813471	-0.021214342	0.279427021	0.180278627	0.166550083	0.104480476	0.12439389	0.049296829	0.978575925	0.980942336	Bacteria.Firmicutes.Bacilli.Lactobacillales	PCGF3
351917	ENSG00000185619	rs7376288	0.05135939	0.045554017	0.518026965	0.77624019	-0.529319482	0.34627356	0.11562595	-0.031054828	0.266650056	0.169852367	0.177904844	0.108809093	0.103259281	0.033408669	0.976314705	0.989769364	Bacteria.Firmicutes.Bacilli.Lactobacillales.Streptococcaceae.Streptococcus	PCGF3
351918	ENSG00000185619	rs7376288	0.443455942	0.341708434	0.142643668	0.094502845	-0.214210431	0.16547649	-0.183098106	0.129577774	0.277807209	0.172765736	0.123381939	0.076362221	0.343749102	0.158052725	0.808428619	0.997216401	Bacteria.Firmicutes.Clostridia.Clostridiales.Ruminococcaceae.Subdoligranulum	PCGF3
351919	ENSG00000185619	rs7376288	0.383708179	0.156487795	0.125594246	0.212232627	-0.235029847	0.228979509	0.161020589	-0.076300269	0.26798825	0.1597267	0.103771693	0.060563573	0.188789349	0.056773563	0.886764336	0.816127976	Bacteria.Proteobacteria.Betaproteobacteria.Burkholderiales.Alcaligenaceae.Parasutterella	PCGF3
351920	ENSG00000185619	rs7376288	0.085014912	0.030326607	0.872782772	0.775737876	-0.444095546	0.332835326	-0.01641924	0.01701784	0.253916722	0.150317035	0.102136521	0.05948936	0.089008683	0.020018278	0.816831284	0.872286233	Bacteria.Firmicutes.Clostridia.Clostridiales.Lachnospiraceae.Roseburia	PCGF3
351921	ENSG00000185619	rs7376288	0.052706997	0.055635997	0.524841449	0.849548567	-0.526159308	0.332512606	0.112239699	-0.02062285	0.266628865	0.170622922	0.175552523	0.108283744	0.110846878	0.03876207	0.988415778	0.995918204	Bacteria.Firmicutes.Bacilli.Lactobacillales.Streptococcaceae	PCGF3
351922	ENSG00000185619	rs7376288	0.237608021	0.21462848	0.839792261	0.722690851	-0.392845601	0.273081726	0.033229064	-0.035409394	0.329577644	0.217910533	0.163713907	0.099351286	0.367934086	0.188988168	0.949374291	0.966332496	Bacteria.Firmicutes.Clostridia.Clostridiales.Ruminococcaceae.Ruminococcaceae_NK4A214_group	PCGF3
351923	ENSG00000185619	rs7376288	0.971788747	0.590247836	0.227853405	0.365408833	0.01573456	0.135858999	0.199689194	-0.08435129	0.443209818	0.251051833	0.164029243	0.092542878	0.596684889	0.252207052	0.999985325	0.999758873	Bacteria.Firmicutes.Clostridia.Clostridiales.Ruminococcaceae.Ruminococcaceae_UCG_014	PCGF3
351924	ENSG00000185619	rs7376288	0.255996206	0.144580353	0.993154684	0.976419679	-0.451976379	0.349829112	0.001554081	0.00316491	0.394394322	0.236896609	0.180444883	0.106663722	0.354353784	0.127644415	0.99991226	0.999177825	Bacteria.Actinobacteria.Coriobacteriia.Coriobacteriales.Coriobacteriaceae.Collinsella	PCGF3
351925	ENSG00000185619	rs7376288	0.059009825	0.020134982	0.880966037	0.856514663	-0.464304274	0.352186656	-0.020217416	0.015105375	0.241591843	0.147828614	0.134482626	0.083210383	0.065575018	0.01170202	0.998043854	0.98261409	Bacteria.Firmicutes.Clostridia.Clostridiales.Ruminococcaceaencultured	PCGF3
351926	ENSG00000185619	rs7376288	0.105652468	0.044635236	0.93174686	0.882681558	-0.485612464	0.347056428	-0.008111072	-0.008118654	0.295945942	0.169486786	0.094337063	0.054799541	0.089265012	0.023600211	0.959537814	0.973502225	Bacteria.Firmicutes.Clostridia.Clostridiales.Lachnospiraceae.Tyzzerella	PCGF3
351927	ENSG00000185619	rs7376288	0.069637043	0.007590986	0.64167512	0.279651465	-0.547433576	0.507059552	-0.057292543	0.078126358	0.296758938	0.184004323	0.122539607	0.071662604	0.18207787	0.022518723	0.998896274	0.99087052	Bacteria.Proteobacteria.Deltaproteobacteria.Desulfovibrionales.Desulfovibrionaceae.Desulfovibrio	PCGF3
351928	ENSG00000185619	rs7376288	0.218756933	0.179432742	0.711713694	0.519091892	-0.386298623	0.258095256	-0.050941962	0.055098152	0.311068882	0.190176734	0.137244845	0.084992182	0.271895482	0.112440968	0.869172912	0.902660525	Bacteria.Firmicutes.Negativicutes.Selenomonadales.Veillonellaceae	PCGF3
351929	ENSG00000185619	rs7376288	0.138470688	0.045793296	0.555808541	0.594906421	-0.386555341	0.309960384	-0.087618234	0.046817471	0.257713156	0.152213608	0.147967837	0.087611925	0.122606947	0.020566172	0.977260763	0.976466776	Bacteria.Firmicutes.Negativicutes.Selenomonadales.Veillonellaceae.Veillonella	PCGF3
351930	ENSG00000185619	rs7376288	0.056496828	0.024319159	0.647698134	0.230293594	-0.442366574	0.318243156	0.047615566	-0.073067314	0.227811832	0.138015981	0.103716331	0.06033811	0.055232502	0.012939394	0.922176117	0.88328048	Bacteria.Firmicutes.Clostridia.Clostridiales.Ruminococcaceae.Ruminococcaceae_UCG_002	PCGF3
351931	ENSG00000185619	rs7376288	0.047665454	0.069461493	0.383960001	0.615975815	-0.641725937	0.397952971	-0.120039613	0.045032293	0.317917027	0.215587621	0.136945777	0.089352416	0.236850397	0.145565003	0.79245092	0.935161318	Bacteria.Firmicutes.Clostridia.Clostridiales.Ruminococcaceae.Anaerotruncus	PCGF3
351932	ENSG00000185619	rs7376288	0.053300276	0.02225715	0.972956477	0.885924692	-0.461346712	0.359502798	-0.003678628	0.009697132	0.234387272	0.153504668	0.108095404	0.067328531	0.079876914	0.01766815	0.977746096	0.907101516	Bacteria.Proteobacteria.Gammaproteobacteria.Pseudomonadales.Pseudomonadaceae.Pseudomonas	PCGF3
351933	ENSG00000185619	rs7376288	0.281211879	0.089943243	0.728781149	0.839028843	-0.391768631	0.401288026	0.046089445	0.017095488	0.360534118	0.233123464	0.132347547	0.08382146	0.298212029	0.090039505	0.997329664	0.92426646	Bacteria.Firmicutes.Negativicutes.Selenomonadales.Veillonellaceae.Megasphaera	PCGF3
351934	ENSG00000185619	rs7376288	0.403039748	0.418808694	0.196218581	0.107577547	-0.229546044	0.147277367	-0.130921375	0.106094095	0.272715843	0.18100535	0.10026037	0.065020367	0.311043888	0.171315411	0.656019325	0.871634173	Bacteria.Proteobacteria.Betaproteobacteria	PCGF3
351935	ENSG00000185619	rs7376288	0.775003121	0.630141874	0.231547951	0.109328245	-0.110835876	0.104485686	0.174709422	-0.133930918	0.386148681	0.215961232	0.144665826	0.082496451	0.470200191	0.288871186	0.778614813	0.944685248	Bacteria.Firmicutes.Clostridia.Clostridiales.Ruminococcaceae.Ruminococcus_2	PCGF3
351936	ENSG00000185619	rs7376288	0.049529893	0.014803012	0.348964106	0.277475093	-0.461037846	0.350372654	-0.136731986	0.094564841	0.230360415	0.139931015	0.144933609	0.086345627	0.04966537	0.009347939	0.999670759	0.996530704	Bacteria.Firmicutes.Clostridia.Clostridiales.Ruminococcaceae.Flavonifractor	PCGF3
351937	ENSG00000185619	rs7376288	0.047887628	0.015221298	0.704144519	0.848266765	-0.486942805	0.361374167	-0.036219147	0.010729772	0.241484186	0.144952871	0.094961706	0.055856628	0.047624801	0.008653641	0.900011038	0.940862388	Bacteria.Fusobacteria.Fusobacteriia.Fusobacteriales.Fusobacteriaceae.Fusobacterium	PCGF3
351938	ENSG00000185619	rs7376288	0.291656258	0.110028007	0.266752445	0.421395635	-0.292682629	0.274216615	0.154393	-0.065854402	0.275302449	0.169247065	0.137826822	0.081389733	0.204075851	0.05434929	0.945687051	0.854149348	Bacteria.Firmicutes.Bacilli.Lactobacillales.Carnobacteriaceae.Granulicatella	PCGF3
351939	ENSG00000185619	rs7376288	0.012518328	0.018673637	0.092703694	0.230357775	-0.89890127	0.535108362	0.314392354	-0.138722503	0.349964311	0.221805236	0.184240824	0.114571327	0.06880968	0.030636511	0.933709887	0.933837527	Bacteria.Firmicutes.Bacilli	PCGF3
351940	ENSG00000185619	rs7376288	0.133877437	0.052461334	0.865994484	0.977993451	-0.427990186	0.333538986	0.021298266	-0.002196058	0.281953769	0.168838628	0.125714745	0.079305853	0.101660613	0.02366626	0.958613924	0.998755611	Bacteria.Actinobacteria.Actinobacteria.Bifidobacteriales.Bifidobacteriaceae	PCGF3
351941	ENSG00000185619	rs7376288	0.153245052	0.11592943	0.870202467	0.988603113	-0.489184186	0.336651465	-0.025391406	0.001310169	0.338521799	0.211283008	0.154780418	0.09136832	0.262424967	0.109288578	0.981084248	0.998600531	Bacteria.Firmicutes.Clostridia.Clostridiales.Ruminococcaceae.Ruminiclostridium_6	PCGF3
351942	ENSG00000185619	rs7376288	0.066162867	0.018363386	0.883289571	0.784689655	-0.461558326	0.357988592	-0.016945789	0.018046655	0.246985982	0.14797939	0.114981515	0.065780917	0.076922396	0.015232122	0.811150474	0.99671406	Bacteria.Firmicutes.Negativicutes.Selenomonadales.Acidaminococcaceae.Phascolarctobacterium	PCGF3
351943	ENSG00000185619	rs7376288	0.07387696	0.108096766	0.56204798	0.97664108	-0.552089683	0.306385327	-0.074279729	0.002151364	0.303900309	0.188052606	0.127454373	0.073192643	0.16207914	0.099118181	0.994527911	0.962551394	Bacteria.Proteobacteria.Gammaproteobacteria.Enterobacteriales.Enterobacteriaceae.Citrobacter	PCGF3
351944	ENSG00000185619	rs7376288	0.028291303	0.007469794	0.570900439	0.231215674	-0.611387272	0.566951601	-0.045601576	0.074118026	0.272537918	0.205299604	0.080056457	0.061328274	0.074343689	0.011905721	0.874143027	0.998607976	Bacteria.Firmicutes.Clostridia.Clostridiales.Lachnospiraceae.Tyzzerella_4	PCGF3
351945	ENSG00000185619	rs7376288	0.171047252	0.028011367	0.698873754	0.722752688	-0.374584672	0.372235792	-0.045941968	-0.027504721	0.27062471	0.165625476	0.118237416	0.077190413	0.181512663	0.031317372	0.914461568	0.927561557	Bacteria.Firmicutes.Clostridia.Clostridiales.Lachnospiraceae.Blautia	PCGF3
351946	ENSG00000185619	rs7376288	0.099180304	0.027753158	0.608391492	0.446653869	-0.581568407	0.46188255	-0.081585227	0.070461441	0.347668681	0.205161696	0.15845843	0.092027838	0.162561232	0.034522509	0.805743563	0.996502544	Bacteria.Firmicutes.Clostridia.Clostridiales.Family_XI	PCGF3
351947	ENSG00000185619	rs7376288	0.121289022	0.061610835	0.963890504	0.900508636	-0.462810155	0.36471236	-0.00661753	0.011236691	0.294798307	0.191757205	0.145610421	0.089529554	0.264083774	0.087707677	0.998891856	0.999590371	Bacteria.Firmicutes.Bacilli.Bacillales.Staphylococcaceae.Staphylococcus	PCGF3
351948	ENSG00000185619	rs7376288	0.500618849	0.727255004	0.256309158	0.348885941	0.696841629	-0.216893846	-0.205385915	0.101499575	1.028851321	0.619186811	0.179338806	0.107570279	0.999435429	0.989132061	0.999968393	0.999515331	Bacteria.Firmicutes	PCGF3
351949	ENSG00000185619	rs7376288	0.128391869	0.038727069	0.129532078	0.125797797	-0.363214013	0.303741689	-0.130714423	0.085119126	0.235838845	0.143964526	0.085132174	0.054886129	0.084229912	0.019697946	0.968802863	0.929290029	Bacteria.Bacteroidetes.Bacteroidia.Bacteroidales.Prevotellaceae	PCGF3
351950	ENSG00000185619	rs7376288	0.143225847	0.193997498	0.47240291	0.108313185	-0.381801112	0.203122333	0.071464001	-0.094189861	0.257660619	0.154770535	0.098872703	0.057847867	0.162255901	0.131245484	0.673388447	0.772954122	Bacteria.Firmicutes.Clostridia.Clostridiales.Lachnospiraceae.Lachnospiraceae_UCG_010	PCGF3
351951	ENSG00000185619	rs7376288	0.063110038	0.025745575	0.072554527	0.174271086	-0.428769116	0.314625902	-0.142626051	0.064584401	0.226766379	0.137847973	0.078139522	0.047016803	0.057658906	0.013056531	0.556225623	0.985377765	Bacteria.Proteobacteria.Betaproteobacteria.Burkholderiales.Alcaligenaceae.Sutterella	PCGF3
351952	ENSG00000185619	rs7376288	0.112005153	0.046538788	0.913635223	0.97600254	-0.446594869	0.356913334	0.016696716	0.002745858	0.277199836	0.175890239	0.15335349	0.090931754	0.125614182	0.029477924	0.863084378	0.987281434	Bacteria.Firmicutes.Clostridia.Clostridiales.Lachnospiraceae.Eubacterium_eligens_group	PCGF3
351953	ENSG00000185619	rs7376288	0.073086189	0.024269656	0.724741039	0.698471745	-0.434632383	0.333024127	0.033416809	-0.022247646	0.238572595	0.144373937	0.094489513	0.05717675	0.063004067	0.012056003	0.847433896	0.85991381	Bacteria.Firmicutes.Negativicutes.Selenomonadales.Veillonellaceae.Dialister	PCGF3
351954	ENSG00000185619	rs7376288	0.518343543	0.321722574	0.124551712	0.124740147	-0.184948841	0.175398468	-0.127699268	0.079111773	0.284782782	0.175655702	0.082066205	0.050867243	0.301298202	0.108504608	0.999492402	0.999741582	Bacteria.Proteobacteria.Gammaproteobacteria.Enterobacteriales.Enterobacteriaceae.Escherichia_Shigella	PCGF3
351955	ENSG00000185619	rs7376288	0.703506069	0.454807698	0.257428058	0.272298503	-0.137720797	0.161515401	0.22707631	-0.132050885	0.360268342	0.214801267	0.198750011	0.119268229	0.477470398	0.21698205	0.998820086	0.961415255	Bacteria.Firmicutes.Clostridia.Clostridiales.Family_XIII	PCGF3
351956	ENSG00000185619	rs7376288	0.085923398	0.032424659	0.882621256	0.75042981	-0.441693567	0.331612203	0.016774678	-0.021576474	0.253295069	0.1516995	0.113167633	0.067548189	0.070129459	0.016352631	0.99935717	0.960853802	Bacteria.Firmicutes.Erysipelotrichia.Erysipelotrichales.Erysipelotrichaceae.Erysipelotrichaceae_UCG_003	PCGF3
351957	ENSG00000185619	rs7376288	0.05827588	0.025471135	0.865339997	0.974817662	-0.457029275	0.338119341	0.021395462	-0.002432941	0.237096883	0.147855081	0.125668641	0.07677707	0.061140902	0.016118403	0.921262015	0.966243951	Bacteria.Firmicutes.Clostridia.Clostridiales.Lachnospiraceae.Fusicatenibacter	PCGF3
351958	ENSG00000185619	rs7376288	0.966644848	0.761284633	0.16089142	0.210410818	0.016976303	0.076799278	0.195058373	-0.109068347	0.404408665	0.251739923	0.137533503	0.086224449	0.627894296	0.377641655	0.958034317	0.997513341	Bacteria.Firmicutes.Clostridia.Clostridiales.Lachnospiraceae.Eubacterium_xylanophilum_group	PCGF3
351959	ENSG00000185619	rs7376288	0.660011313	0.45684363	0.160614025	0.159672731	-0.141236703	0.146962844	-0.239456246	0.151268259	0.319595271	0.196336608	0.168724367	0.106342346	0.41073856	0.273978858	0.76634727	0.759018229	Bacteria.Firmicutes.Erysipelotrichia.Erysipelotrichales.Erysipelotrichaceae	PCGF3
351960	ENSG00000185619	rs7376288	0.320394884	0.319684621	0.845769774	0.481320465	-0.410192152	0.232305106	0.028578686	-0.058827842	0.409659607	0.231660634	0.146334607	0.083060508	0.333549729	0.228726955	0.999878354	0.976750668	Bacteria.Bacteroidetes.Bacteroidia.Bacteroidales.Porphyromonadaceae.Barnesiella	PCGF3
351961	ENSG00000185619	rs7376288	0.066320343	0.021074075	0.609462715	0.586910504	-0.43742163	0.336312939	-0.054027559	0.034915697	0.234209621	0.142260758	0.105249695	0.063943949	0.053740788	0.012239514	0.998277807	0.999325446	Bacteria.Bacteroidetes.Bacteroidia.Bacteroidales.Porphyromonadaceae.Parabacteroides	PCGF3
351962	ENSG00000185619	rs7376288	0.409648973	0.155059246	0.065969497	0.136868067	-0.215703819	0.230756168	0.189971823	-0.092812479	0.259924356	0.160402288	0.101581978	0.061621503	0.271304759	0.084896986	0.947613107	0.99789802	Bacteria.Verrucomicrobia	PCGF3
351963	ENSG00000185619	rs7376288	0.230475149	0.108808747	0.766072484	0.879761124	-0.390898292	0.322070704	0.064304394	-0.020061726	0.322926264	0.198086909	0.21523406	0.132099408	0.206856504	0.054824504	0.999005033	0.944575137	Bacteria.Actinobacteria.Coriobacteriia.Coriobacteriales	PCGF3
351964	ENSG00000185619	rs7376288	0.197121553	0.137174146	0.5100669	0.493146	-0.355722093	0.270019021	-0.081672123	0.054351932	0.272971299	0.1794174	0.123300234	0.078861545	0.192626589	0.06957881	0.689706542	0.940799143	Bacteria.Firmicutes.Clostridia.Clostridiales.Lachnospiraceae.Lachnoclostridium	PCGF3
351965	ENSG00000185619	rs7376288	0.684797785	0.474742426	0.148178982	0.149067408	-0.130431129	0.141247239	-0.246032229	0.154836255	0.319880825	0.196460522	0.16812446	0.106041824	0.417685313	0.284787898	0.778495902	0.759359639	Bacteria.Firmicutes.Erysipelotrichia.Erysipelotrichales	PCGF3
351966	ENSG00000185619	rs7376288	0.661072133	0.393415506	0.56067066	0.764808128	-0.212349766	0.27362513	-0.083583092	0.027738408	0.482119419	0.318483733	0.142912753	0.092329079	0.804678046	0.371473369	0.998803525	0.997226571	Bacteria.Firmicutes.Clostridia.Clostridiales.Lachnospiraceae.Eubacterium_rectale_group	PCGF3
351967	ENSG00000185619	rs7376288	0.48273635	0.28940084	0.85205085	0.955288238	-0.37166556	0.372997264	-0.01959019	-0.003808963	0.526469102	0.349197126	0.104622622	0.067674016	0.8669703	0.483472644	0.999973618	0.995427078	Bacteria.Bacteroidetes.Bacteroidia.Bacteroidales.Bacteroidaceae.Bacteroides	PCGF3
351968	ENSG00000185619	rs7376288	0.21591472	0.123719379	0.38603534	0.28214335	-0.337276148	0.253127682	0.111012269	-0.08190964	0.269900243	0.162306887	0.127204518	0.075526611	0.177362817	0.067084747	0.877726154	0.942348583	Bacteria.Firmicutes.Clostridia.Clostridiales.Ruminococcaceae.Ruminococcaceae_UCG_003	PCGF3
351969	ENSG00000185619	rs7376288	0.042481246	0.016500547	0.657105796	0.477801279	-0.500052026	0.419464678	-0.036031749	0.038981822	0.241632472	0.170413336	0.080795328	0.054598625	0.107635013	0.024699889	0.844498518	0.941770524	Bacteria.Bacteroidetes.Bacteroidia.Bacteroidales.Prevotellaceae.Prevotella_9	PCGF3
351970	ENSG00000185619	rs7376288	0.055221968	0.015785401	0.867904512	0.762023279	-0.457441222	0.353578105	0.023712343	-0.024996815	0.23431854	0.142639009	0.142007456	0.082199383	0.053882082	0.009482081	0.997117901	0.951675521	Bacteria.Firmicutes.Clostridia.Clostridiales.Lachnospiraceae.Eubacterium_hallii_group	PCGF3
351971	ENSG00000185619	rs7376288	0.593236132	0.31359665	0.418628949	0.501624091	-0.204600601	0.227089242	-0.114749965	0.055558783	0.381146241	0.223606295	0.140974101	0.082223264	0.52634953	0.199238006	0.9994853	0.999502343	Bacteria.Firmicutes.Clostridia.Clostridiales.Lachnospiraceae.Ruminococcus_gnavus_group	PCGF3
351972	ENSG00000185619	rs7376288	0.131021283	0.04416159	0.632535196	0.74165504	-0.396323466	0.316891409	-0.053379416	0.021642658	0.259139059	0.154400335	0.11110775	0.065371449	0.100935924	0.018214544	0.994132862	0.977678843	Bacteria.Bacteroidetes.Bacteroidia.Bacteroidales.Porphyromonadaceae	PCGF3
351973	ENSG00000185619	rs7376288	0.067296862	0.021809609	0.929656711	0.695075095	-0.476784964	0.388974904	-0.006799252	0.019253526	0.256226223	0.16550727	0.076724024	0.048901353	0.11924194	0.023336094	0.99714486	0.996602117	Bacteria.Firmicutes.Clostridia.Clostridiales.Clostridiaceae_1.Clostridium_sensu_stricto_1	PCGF3
351974	ENSG00000185619	rs7376288	0.599269358	0.329593492	0.145065613	0.176008684	-0.160199575	0.179348408	0.200726531	-0.111385692	0.303385006	0.182579764	0.136094565	0.081419574	0.309554903	0.134471052	0.979221309	0.998719086	Bacteria.Firmicutes.Bacilli.Bacillales.Family_XI.Gemella	PCGF3
351975	ENSG00000185619	rs7376288	0.457937073	0.54082816	0.726964478	0.494155565	-0.327861995	0.17053433	-0.062708475	0.077176477	0.439081266	0.27737838	0.178821058	0.112241545	0.589923559	0.433965874	0.930226498	0.890709939	Bacteria.Firmicutes.Negativicutes.Selenomonadales	PCGF3
351976	ENSG00000185619	rs7376288	0.939718645	0.592973014	0.229276492	0.350949115	-0.0320905	0.139274734	-0.136140906	0.063650469	0.422707388	0.259266996	0.112175611	0.067748843	0.662941627	0.300631784	0.996566686	0.997858307	Bacteria.Proteobacteria.Gammaproteobacteria	PCGF3
351977	ENSG00000185619	rs7376288	0.246730363	0.187470416	0.379277648	0.260866353	-0.320171267	0.227548274	0.103943941	-0.081373294	0.273918401	0.170815752	0.117415792	0.071743588	0.276238472	0.105983515	0.996596763	0.999791394	Bacteria.Firmicutes.Clostridia.Clostridiales.Ruminococcaceae.Ruminococcaceae_UCG_005	PCGF3
351978	ENSG00000185619	rs7376288	0.063248033	0.017407344	0.896632039	0.620981462	-0.481392608	0.395058791	-0.009955943	0.023713522	0.254734535	0.161884897	0.076333911	0.047729139	0.105302891	0.016949224	0.998329958	0.99999132	Bacteria.Firmicutes.Clostridia.Clostridiales.Clostridiaceae_1	PCGF3
351979	ENSG00000185619	rs7376288	0.519476629	0.400649437	0.158273003	0.102967798	-0.188317455	0.151851905	0.193356379	-0.135478285	0.290759394	0.179491275	0.13546772	0.081913971	0.369255351	0.178000453	0.433390126	0.801735278	Bacteria.Firmicutes.Clostridia.Clostridiales.Christensenellaceae.Christensenellaceae_R_7_group	PCGF3
351980	ENSG00000185619	rs7376288	0.082967748	0.056105597	0.595483149	0.62453755	-0.576688264	0.421232796	-0.066136064	0.039933268	0.327506057	0.216574268	0.123958267	0.081202887	0.147252351	0.051922333	0.853833428	0.995071635	Bacteria.Firmicutes.Erysipelotrichia.Erysipelotrichales.Erysipelotrichaceae.Clostridium_innocuum_group	PCGF3
351981	ENSG00000185619	rs7376288	0.048097366	0.015255557	0.708240684	0.845843146	-0.485652232	0.361149686	-0.03563537	0.010920145	0.241077384	0.144913786	0.094808784	0.055942583	0.047102572	0.008826906	0.892356284	0.945489619	Bacteria.Fusobacteria.Fusobacteriia.Fusobacteriales	PCGF3
351982	ENSG00000185619	rs7376288	0.065553159	0.034795827	0.95149957	0.793523994	-0.441323825	0.320666511	-0.007219326	0.019413309	0.235612197	0.148736993	0.118235234	0.073866667	0.063195924	0.01888867	0.999694213	0.908553199	Bacteria.Firmicutes.Clostridia.Clostridiales.Lachnospiraceaencultured	PCGF3
351983	ENSG00000185619	rs7376288	0.426803575	0.204961021	0.244572164	0.352386519	-0.23731853	0.229624601	0.133826209	-0.065402197	0.296763348	0.179340646	0.113965675	0.069822842	0.256715932	0.05474079	0.433114961	0.907226844	Bacteria.Firmicutes.Clostridia.Clostridiales.Peptostreptococcaceae.Intestinibacter	PCGF3
351984	ENSG00000185619	rs7376288	0.080596556	0.024300534	0.904719199	0.848414281	-0.446075593	0.353014189	0.013849581	0.013818126	0.251324381	0.153074676	0.115249955	0.072004744	0.069011291	0.010558779	0.666879229	0.995819926	Bacteria.Firmicutes.Clostridia.Clostridiales.Lachnospiraceae.Lachnospira	PCGF3
351985	ENSG00000185619	rs7376288	0.054081736	0.017047089	0.956935428	0.983639643	-0.455911769	0.346387252	-0.006179513	-0.001368576	0.232405558	0.141461958	0.113995566	0.06648366	0.053117535	0.007978247	0.846719024	0.933475896	Bacteria.Firmicutes.Clostridia.Clostridiales.Lachnospiraceae.Lachnospiraceae_NK4A136_group	PCGF3
351986	ENSG00000185619	rs7376288	0.518966756	0.399522512	0.158018307	0.102573188	-0.188477599	0.15207571	0.193397268	-0.135536126	0.290650603	0.179324086	0.13541214	0.08185303	0.367162799	0.174225796	0.432343436	0.807292544	Bacteria.Firmicutes.Clostridia.Clostridiales.Christensenellaceae	PCGF3
351987	ENSG00000185619	rs7376288	0.54622977	0.996254428	0.234397377	0.441403605	0.494535574	-0.002281461	-0.200234101	0.076531185	0.815259056	0.484131002	0.166826602	0.09880502	0.954184916	0.813258736	0.999826541	0.999832315	Bacteria.Firmicutes.Clostridia.Clostridiales.Lachnospiraceae	PCGF3
351988	ENSG00000185619	rs7376288	0.683662063	0.373175505	0.106040066	0.162327815	-0.125027238	0.166154432	-0.145496809	0.074789174	0.305462866	0.185290514	0.088770405	0.052916728	0.409884791	0.158213898	0.997282517	0.999171204	Bacteria.Proteobacteria.Gammaproteobacteria.Enterobacteriales.Enterobacteriaceae	PCGF3
351989	ENSG00000185619	rs7376288	0.314171215	0.251795147	0.232058574	0.185368232	-0.272217351	0.202976483	-0.12004509	0.085714434	0.268363209	0.175541289	0.099511759	0.064033489	0.240324719	0.112593947	0.609282584	0.970296561	Bacteria.Proteobacteria.Betaproteobacteria.Burkholderiales	PCGF3
351990	ENSG00000185619	rs7376288	0.182913998	0.091553533	0.935946665	0.853120984	-0.477667807	0.378593196	-0.010532928	0.014726123	0.35482659	0.221063701	0.130556649	0.07922559	0.313969868	0.105779426	0.997594253	0.968948848	Bacteria.Firmicutes.Erysipelotrichia.Erysipelotrichales.Erysipelotrichaceae.Faecalitalea	PCGF3
351991	ENSG00000185619	rs7376288	0.052339643	0.017806797	0.738620218	0.80989424	-0.47275491	0.352844505	0.039574307	-0.016753941	0.23918314	0.145120423	0.118093018	0.069361983	0.04683536	0.009402376	0.997609904	0.896743659	Bacteria.Bacteroidetes.Bacteroidia.Bacteroidales.Rikenellaceae.Alistipes	PCGF3
351992	ENSG00000185619	rs7376288	0.155921504	0.062714854	0.792342052	0.921094141	-0.410955315	0.324218094	0.031518655	-0.007538851	0.286267579	0.171207498	0.119228081	0.07581226	0.115604458	0.024901734	0.904154296	0.993111591	Bacteria.Actinobacteria.Actinobacteria.Bifidobacteriales.Bifidobacteriaceae.Bifidobacterium	PCGF3
351993	ENSG00000185619	rs7376288	0.06934264	0.009646417	0.766963637	0.428128284	-0.45903468	0.401075808	0.034915845	-0.056152584	0.248569337	0.150380309	0.117327891	0.070420538	0.111647729	0.012957336	0.630644812	0.938700687	Bacteria.Firmicutes.Clostridia.Clostridiales.Lachnospiraceae.Anaerostipes	PCGF3
351994	ENSG00000185619	rs7376288	0.32611354	0.146576218	0.228602363	0.300814996	-0.272556769	0.248335306	0.167886845	-0.085667572	0.275463747	0.169016572	0.138130786	0.082136247	0.223926962	0.064514369	0.991744893	0.857301567	Bacteria.Firmicutes.Bacilli.Lactobacillales.Carnobacteriaceae	PCGF3
351995	ENSG00000185619	rs7376288	0.180877294	0.094310094	0.3197506	0.345406989	-0.345189753	0.273850563	-0.09203087	0.05466719	0.255208824	0.161288006	0.091788163	0.057517476	0.146398271	0.051125221	0.670612892	0.935568656	Bacteria.Proteobacteria.Betaproteobacteria.Burkholderiales.Alcaligenaceae	PCGF3
351996	ENSG00000185619	rs7376288	0.053446978	0.039220001	0.811454459	0.485026496	-0.451332353	0.296985215	0.036689602	0.066744282	0.229444679	0.141129297	0.153178363	0.095042602	0.052311568	0.01881136	0.822083027	0.9138367	Bacteria.Actinobacteria.Actinobacteria	PCGF3
351997	ENSG00000185619	rs7376288	0.369765449	0.248508852	0.673009656	0.544338398	-0.336741483	0.251210721	0.053493229	-0.044901218	0.372839872	0.215738453	0.126181281	0.073672721	0.324037842	0.137921066	0.999858829	0.947089082	Bacteria.Proteobacteria.Betaproteobacteria.Neisseriales.Neisseriaceae.Eikenella	PCGF3
351998	ENSG00000185619	rs7376288	0.046879984	0.015030137	0.587207011	0.596675837	-0.484678868	0.359073713	-0.061090236	0.034398743	0.239237255	0.143746173	0.111968464	0.064683318	0.066220997	0.010666512	0.90035788	0.9860779	Bacteria.Firmicutes.Negativicutes.Selenomonadales.Acidaminococcaceae	PCGF3
351999	ENSG00000185619	rs7376288	0.057305085	0.073274886	0.673984321	0.672631709	-0.487967671	0.286924741	0.072265109	0.045249028	0.252139481	0.157601014	0.171002568	0.106603643	0.076765782	0.037995903	0.855292551	0.958212988	Bacteria.Actinobacteria	PCGF3
352000	ENSG00000185619	rs7376288	0.076644362	0.018499109	0.661888744	0.982897193	-0.432151458	0.354076626	-0.064085241	0.001796954	0.24020366	0.146539665	0.145874628	0.083503639	0.060515632	0.01171818	0.926080908	0.999809751	Bacteria.Proteobacteria.Gammaproteobacteria.Pasteurellales.Pasteurellaceae	PCGF3
352001	ENSG00000185619	rs7376288	0.148788517	0.059542729	0.264271673	0.157402311	-0.355072836	0.281708574	-0.138778309	0.105884076	0.243007181	0.146897963	0.123240063	0.074025966	0.096447211	0.022143924	0.998525812	0.997174658	Bacteria.Proteobacteria.Deltaproteobacteria.Desulfovibrionales.Desulfovibrionaceae	PCGF3
352002	ENSG00000185619	rs7376288	0.80827151	0.551055686	0.579696944	0.750109282	-0.146523449	0.235975109	-0.063089567	0.02335102	0.601375757	0.393750827	0.113343584	0.073006584	0.963157997	0.639645791	0.997187614	0.941674949	Bacteria.Bacteroidetes.Bacteroidia.Bacteroidales	PCGF3
352003	ENSG00000185619	rs7376288	0.058559151	0.023129504	0.836067189	0.847887568	-0.450306492	0.342589296	-0.024368368	0.013671337	0.233879464	0.147265634	0.117291857	0.070990061	0.055137013	0.010534844	0.990263512	0.94135121	Bacteria.Proteobacteria.Gammaproteobacteria.Pseudomonadales	PCGF3
352004	ENSG00000185619	rs7376288	0.142986155	0.057898674	0.288327026	0.154948232	-0.359721134	0.283012134	-0.13185261	0.106299608	0.242611935	0.146593939	0.123162407	0.073870369	0.094818368	0.023113581	0.997604342	0.996621608	Bacteria.Proteobacteria.Deltaproteobacteria	PCGF3
352005	ENSG00000185619	rs7376288	0.577972246	0.324651848	0.549436703	0.651486918	-0.23885942	0.25030991	0.104312051	-0.045592703	0.427173363	0.252210738	0.173349106	0.100469508	0.506712579	0.228435664	0.997947728	0.9977362	Bacteria.Actinobacteria.Actinobacteria.Micrococcales	PCGF3
352006	ENSG00000185619	rs7376288	0.807844207	0.551334321	0.580160626	0.749877375	-0.146864905	0.235817558	-0.063012474	0.023373789	0.601409503	0.393764169	0.113344033	0.073007618	0.963292842	0.636898593	0.997675757	0.944715108	Bacteria.Bacteroidetes	PCGF3
352007	ENSG00000185619	rs7376288	0.74251181	0.846277032	0.269493832	0.480255759	0.210806898	0.081429066	-0.15650766	0.064479326	0.638939147	0.418343977	0.140524865	0.090818473	0.917751014	0.771658753	0.999135888	0.996172726	Bacteria.Firmicutes.Clostridia.Clostridiales.Ruminococcaceae	PCGF3
352008	ENSG00000185619	rs7376288	0.660494065	0.561933679	0.387040022	0.287867728	-0.175484483	0.139206787	0.159155671	-0.119308794	0.397695706	0.238790793	0.182758594	0.111338282	0.543038198	0.293364053	0.99792254	0.986607256	Bacteria.Firmicutes.Clostridia.Clostridiales.Family_XIII.Family_XIII_AD3011_group	PCGF3
352009	ENSG00000185619	rs7376288	0.090320463	0.030373709	0.229686241	0.270322655	-0.401941242	0.315967436	0.191425902	-0.106366309	0.233783088	0.14274113	0.157869004	0.095670994	0.077527553	0.015381805	0.88760533	0.997132292	Bacteria.Firmicutes.Bacilli.Bacillales	PCGF3
352010	ENSG00000185619	rs7376288	0.76444563	0.314896827	0.15547449	0.445729462	-0.103541155	0.224792947	-0.205717216	0.070976063	0.34409653	0.221945406	0.143143403	0.092510872	0.470249288	0.196996386	0.99759175	0.986746924	Bacteria.Firmicutes.Clostridia.Clostridiales.Lachnospiraceae.Lachnospiraceae_UCG_008	PCGF3
352011	ENSG00000185619	rs7376288	0.820424577	0.895560388	0.068777132	0.078955914	0.083951106	0.029165869	0.232514238	-0.136642415	0.368337292	0.22131181	0.125644909	0.076557879	0.503268531	0.388101201	0.507955187	0.940712652	Bacteria.Firmicutes.Clostridia.Clostridiales.Ruminococcaceae.Ruminococcus_1	PCGF3
352012	ENSG00000185619	rs7376288	0.080183946	0.026022916	0.468775344	0.38994995	-0.418404836	0.325250958	-0.086547994	0.062757111	0.235405394	0.142779766	0.118763098	0.072510007	0.071515047	0.013626887	0.995339941	0.95316496	Bacteria.Proteobacteria.Deltaproteobacteria.Desulfovibrionales.Desulfovibrionaceae.Bilophila	PCGF3
352013	ENSG00000185619	rs7376288	0.188739321	0.071434979	0.3544081	0.513742333	-0.348172339	0.293580602	0.134413597	-0.055674916	0.262127882	0.160194341	0.144106785	0.084789961	0.139320299	0.026929795	0.570152387	0.866095037	Bacteria.Firmicutes.Clostridia.Clostridiales.Peptostreptococcaceae	PCGF3
352014	ENSG00000185619	rs7376288	0.052958874	0.018029268	0.753524061	0.822888018	-0.472013817	0.352439323	0.037095097	-0.015548044	0.239452659	0.145247798	0.117640348	0.069182944	0.046848003	0.009311731	0.996960949	0.915713925	Bacteria.Bacteroidetes.Bacteroidia.Bacteroidales.Rikenellaceae	PCGF3
352015	ENSG00000185619	rs7376288	0.531628842	0.33496095	0.241865584	0.162096914	-0.202383585	0.178110258	0.177266293	-0.119291966	0.321813786	0.183358312	0.150085421	0.084357363	0.346677009	0.172692965	0.662267436	0.854955863	Bacteria.Bacteroidetes.Bacteroidia.Bacteroidales.Porphyromonadaceae.Odoribacter	PCGF3
352016	ENSG00000185716	rs8055712	0.328500103	0.815201019	0.047935453	0.243347369	-0.111968177	0.04104371	-0.085764883	0.08939388	0.113726239	0.17489822	0.042541832	0.075927789	0.226539096	0.215304577	0.858670885	0.979585985	Bacteria.Firmicutes.Erysipelotrichia.Erysipelotrichales.Erysipelotrichaceae.Erysipelatoclostridium	MOSMO
352017	ENSG00000185716	rs8055712	0.834824154	0.725700985	0.794235085	0.96420712	0.022443976	-0.074568699	-0.008666517	0.003027891	0.10720421	0.211620621	0.033092316	0.067214703	0.403503679	0.204706993	0.999492402	0.999741582	Bacteria.Proteobacteria.Gammaproteobacteria.Enterobacteriales.Enterobacteriaceae.Escherichia_Shigella	MOSMO
352018	ENSG00000185716	rs8055712	0.638871858	0.521544632	0.489645504	0.620533566	0.054503263	-0.143750168	0.026963857	-0.040251849	0.115598683	0.22305497	0.038807062	0.080912464	0.339987991	0.20618045	0.982891669	0.998439902	Bacteria.Verrucomicrobia.Verrucomicrobiae.Verrucomicrobiales.Verrucomicrobiaceae.Akkermansia	MOSMO
352019	ENSG00000185716	rs8055712	0.436912218	0.151822878	0.287507729	0.03116043	-0.116675665	0.376015821	-0.067571668	0.222016109	0.149155274	0.259292986	0.063010006	0.100788185	0.478811317	0.151449565	0.948905015	0.941715898	Bacteria.Firmicutes.Clostridia.Clostridiales.Ruminococcaceae.Ruminococcaceae_NK4A214_group	MOSMO
352020	ENSG00000185716	rs8055712	0.528474041	0.934766918	0.461417262	0.66899292	0.102080854	-0.020534876	0.049636108	0.045781421	0.161076741	0.249918264	0.066993583	0.10659687	0.438428403	0.441409915	0.843521732	0.895507627	Bacteria.Firmicutes.Clostridia.Clostridiales.Ruminococcaceae.Ruminiclostridium_9	MOSMO
352021	ENSG00000185716	rs8055712	0.234164219	0.336924383	0.14609933	0.162958193	-0.222337555	0.300415025	0.060486823	-0.096033234	0.185148952	0.310535	0.041117807	0.068051393	0.400675873	0.309801226	0.90172499	0.812477045	Bacteria.Firmicutes.Clostridia.Clostridiales.Ruminococcaceae.Faecalibacterium	MOSMO
352022	ENSG00000185716	rs8055712	0.86547154	0.263958639	0.83409063	0.088665223	0.025079783	-0.22225928	0.010666486	-0.123445909	0.14745437	0.197243561	0.050720102	0.071422238	0.502958014	0.144183272	0.999858829	0.905242011	Bacteria.Proteobacteria.Betaproteobacteria.Neisseriales.Neisseriaceae.Eikenella	MOSMO
352023	ENSG00000185716	rs8055712	0.97599159	0.609616991	0.530334726	0.125474243	0.002928042	-0.084530564	-0.039932147	0.159296073	0.096920713	0.164743001	0.063296507	0.102627132	0.322656449	0.139596249	0.999276643	0.988728768	Bacteria.Firmicutes.Clostridia.Clostridiales.Ruminococcaceae.Ruminiclostridium_5	MOSMO
352024	ENSG00000185716	rs8055712	0.70636291	0.735551677	0.605800794	0.903816496	0.044440342	-0.07738763	0.040862816	-0.016044457	0.117441238	0.228146723	0.078794482	0.132255487	0.398510945	0.229797019	0.999739884	0.911963834	Bacteria.Actinobacteria.Coriobacteriia.Coriobacteriales.Coriobacteriaceae	MOSMO
352025	ENSG00000185716	rs8055712	0.376943923	0.544128018	0.284881707	0.708455397	0.133082941	-0.153197657	0.05699041	-0.034057038	0.149593124	0.251230936	0.052851693	0.090679602	0.339704503	0.291815654	0.997329664	0.92426646	Bacteria.Firmicutes.Negativicutes.Selenomonadales.Veillonellaceae.Megasphaera	MOSMO
352026	ENSG00000185716	rs8055712	0.69435454	0.734159509	0.676110902	0.947713034	0.060869413	-0.089719568	0.024289826	-0.006535559	0.154215878	0.263062068	0.057878485	0.099275163	0.526056907	0.354316677	0.981084248	0.998600531	Bacteria.Firmicutes.Clostridia.Clostridiales.Ruminococcaceae.Ruminiclostridium_6	MOSMO
352027	ENSG00000185716	rs8055712	0.932597773	0.780296806	0.962458795	0.331522812	0.010096032	0.058460705	0.003149095	-0.107948533	0.118909533	0.208720059	0.066647408	0.110336006	0.50430433	0.252559036	0.982055585	0.980405449	Bacteria.Firmicutes.Bacilli.Lactobacillales.Streptococcaceae.Streptococcus	MOSMO
352028	ENSG00000185716	rs8055712	0.800058805	0.93929682	0.806800352	0.773577408	0.039526924	0.028285088	0.015808629	0.043354457	0.155428055	0.369987023	0.064379158	0.150067428	0.608665111	0.443095707	0.999436788	0.911649175	Bacteria.Firmicutes.Clostridia.Clostridiales.Ruminococcaceae.Ruminococcaceae_UCG_013	MOSMO
352029	ENSG00000185716	rs8055712	0.971829012	0.552249683	0.93202084	0.458487705	-0.009466919	0.354094105	0.005485114	-0.103905258	0.267044725	0.592626328	0.064053219	0.1393239	0.860836985	0.584893128	0.999330493	0.996754281	Bacteria.Proteobacteria	MOSMO
352030	ENSG00000185716	rs8055712	0.058085923	0.064540667	0.001965134	0.001142547	-0.220940004	0.381859154	0.138539031	-0.263121845	0.114529845	0.203077494	0.042940975	0.077302541	0.098006703	0.045816617	0.429529005	0.452057762	Bacteria.Proteobacteria.Betaproteobacteria	MOSMO
352031	ENSG00000185716	rs8055712	0.403696445	0.676446396	0.357873757	0.963908343	0.137097449	-0.092578761	0.051540905	0.003559087	0.16310967	0.220842131	0.055659999	0.078351974	0.388157371	0.351456721	0.998896274	0.99936681	Bacteria.Proteobacteria.Deltaproteobacteria.Desulfovibrionales.Desulfovibrionaceae.Desulfovibrio	MOSMO
352032	ENSG00000185716	rs8055712	0.853657915	0.644080758	0.62719439	0.822998131	0.018411032	-0.080088508	-0.024645675	0.020920585	0.099417849	0.172543369	0.050503786	0.093147636	0.28511222	0.169930208	0.751944644	0.98350304	Bacteria.Firmicutes.Clostridia.Clostridiales.Lachnospiraceae.Dorea	MOSMO
352033	ENSG00000185716	rs8055712	0.745714419	0.784896257	0.32418667	0.667417411	-0.03538153	-0.048816914	-0.036068141	0.025725652	0.108639744	0.178115292	0.036306852	0.059597106	0.283994952	0.201389918	0.955858825	0.969939639	Bacteria.Firmicutes.Clostridia.Clostridiales.Lachnospiraceae.Tyzzerella	MOSMO
352034	ENSG00000185716	rs8055712	0.919003994	0.23727961	0.934843902	0.259876976	0.014297994	-0.312060629	0.005181057	-0.135051746	0.140060586	0.261617919	0.06313036	0.118820424	0.597736824	0.142798013	0.888929508	0.942166966	Bacteria.Firmicutes.Clostridia.Clostridiales.Lachnospiraceae.Lachnospiraceae_ND3007_group	MOSMO
352035	ENSG00000185716	rs8055712	0.996085454	0.850092711	0.872368038	0.430859792	-0.000532969	-0.033739226	-0.008535693	0.073298094	0.108215221	0.177804461	0.052922555	0.09247107	0.37906503	0.209734059	0.998043854	0.98261409	Bacteria.Firmicutes.Clostridia.Clostridiales.Ruminococcaceaencultured	MOSMO
352036	ENSG00000185716	rs8055712	0.502726392	0.274445949	0.328558423	0.227591519	0.081581171	-0.23768837	-0.046467629	0.096260342	0.121047464	0.215652112	0.047202971	0.079025407	0.326241872	0.112841758	0.649085527	0.920789301	Bacteria.Firmicutes.Clostridia.Clostridiales.Lachnospiraceae.Lachnoclostridium	MOSMO
352037	ENSG00000185716	rs8055712	0.624216539	0.941171081	0.456677805	0.645376758	-0.074307951	0.018838532	-0.042700164	0.044894216	0.150962425	0.254286172	0.057024647	0.097100785	0.444134507	0.344922681	0.768492948	0.996502544	Bacteria.Firmicutes.Clostridia.Clostridiales.Family_XI	MOSMO
352038	ENSG00000185716	rs8055712	0.78388045	0.905002314	0.063337308	0.648547798	0.026416642	-0.022443141	-0.087754927	0.035976831	0.095920043	0.187320998	0.046452667	0.078568327	0.272762749	0.241762815	0.914489909	0.993295108	Bacteria.Proteobacteria.Gammaproteobacteria.Pasteurellales.Pasteurellaceae.Haemophilus	MOSMO
352039	ENSG00000185716	rs8055712	0.870740808	0.637606098	0.736351413	0.857139965	0.01644839	-0.080038719	0.019587154	0.016691889	0.100687169	0.169118488	0.057927078	0.092356925	0.31253381	0.17761783	0.999670759	0.996530704	Bacteria.Firmicutes.Clostridia.Clostridiales.Ruminococcaceae.Flavonifractor	MOSMO
352040	ENSG00000185716	rs8055712	0.61851903	0.480613948	0.556241304	0.564837193	0.068167153	-0.192416795	0.029229201	-0.055065937	0.136239125	0.271239202	0.049415916	0.095165735	0.492691909	0.219491922	0.999985325	0.999758873	Bacteria.Firmicutes.Clostridia.Clostridiales.Ruminococcaceae.Ruminococcaceae_UCG_014	MOSMO
352041	ENSG00000185716	rs8055712	0.199507695	0.136512791	0.080552257	0.106432345	0.166407318	-0.43439774	-0.088837979	0.174701943	0.128386005	0.28814655	0.050044897	0.106711117	0.259129341	0.094071083	0.600747709	0.824532269	Bacteria.Firmicutes.Negativicutes.Selenomonadales.Veillonellaceae	MOSMO
352042	ENSG00000185716	rs8055712	0.764655456	0.615299927	0.423387817	0.891696471	-0.034562528	-0.10903091	-0.041344067	-0.012211844	0.11496665	0.215923068	0.051318274	0.089338163	0.357989169	0.215716799	0.979221309	0.998719086	Bacteria.Firmicutes.Bacilli.Bacillales.Family_XI.Gemella	MOSMO
352043	ENSG00000185716	rs8055712	0.957724148	0.905517671	0.973294098	0.279273191	0.005430648	-0.020648146	-0.001393825	0.075290736	0.102051875	0.173283722	0.041475132	0.069006782	0.304018952	0.231755839	0.971255788	0.970550175	Bacteria.Bacteroidetes.Bacteroidia.Bacteroidales.Prevotellaceae	MOSMO
352044	ENSG00000185716	rs8055712	0.529438486	0.72718187	0.454478584	0.926894428	0.093681296	-0.09098498	0.04727538	-0.00977797	0.148170284	0.2596706	0.062826041	0.106156069	0.496789577	0.365074824	0.99991226	0.999177825	Bacteria.Actinobacteria.Coriobacteriia.Coriobacteriales.Coriobacteriaceae.Collinsella	MOSMO
352045	ENSG00000185716	rs8055712	0.645543922	0.296917934	0.597181882	0.312929381	0.065188004	-0.257192437	-0.035351235	0.116343125	0.141065313	0.244593404	0.066566333	0.114399626	0.407541013	0.209360403	0.90315864	0.79280384	Bacteria.Firmicutes.Erysipelotrichia.Erysipelotrichales.Erysipelotrichaceae	MOSMO
352046	ENSG00000185716	rs8055712	0.99566523	0.812684003	0.936318354	0.456957033	0.000980575	0.062160996	-0.004831835	0.071978315	0.179796876	0.261257759	0.060241395	0.096184547	0.61488882	0.388899292	0.997594253	0.968019235	Bacteria.Firmicutes.Erysipelotrichia.Erysipelotrichales.Erysipelotrichaceae.Faecalitalea	MOSMO
352047	ENSG00000185716	rs8055712	0.975921946	0.490986636	0.536127924	0.71835367	-0.003024075	-0.124611502	-0.034896077	-0.033870251	0.099809864	0.179901313	0.056104441	0.093504281	0.374249375	0.12219541	0.887829699	0.993111591	Bacteria.Actinobacteria.Actinobacteria.Bifidobacteriales.Bifidobacteriaceae.Bifidobacterium	MOSMO
352048	ENSG00000185716	rs8055712	0.957202708	0.739246624	0.040109132	0.128027793	0.005135242	-0.054254967	-0.073333157	0.099436672	0.095323757	0.16230535	0.03501061	0.064502647	0.340599125	0.179413573	0.461918864	0.789421715	Bacteria.Firmicutes.Negativicutes.Selenomonadales.Veillonellaceae.Dialister	MOSMO
352049	ENSG00000185716	rs8055712	0.613974764	0.508481094	0.092256691	0.420615288	0.050247532	-0.11326677	0.057324527	-0.049935996	0.099136755	0.170357385	0.033546385	0.061611987	0.238600654	0.133083815	0.58506509	0.993577312	Bacteria.Proteobacteria.Betaproteobacteria.Burkholderiales.Alcaligenaceae.Sutterella	MOSMO
352050	ENSG00000185716	rs8055712	0.622383283	0.384240303	0.258926939	0.269253094	0.050639723	-0.16326237	-0.056062399	0.099979115	0.10233604	0.186366425	0.049225253	0.089723553	0.233067063	0.108909099	0.997117901	0.9453081	Bacteria.Firmicutes.Clostridia.Clostridiales.Lachnospiraceae.Eubacterium_hallii_group	MOSMO
352051	ENSG00000185716	rs8055712	0.886224578	0.495640644	0.862169435	0.371350678	0.014498982	-0.118294207	0.006713012	-0.063167921	0.100935642	0.172636458	0.038513556	0.070173009	0.326057964	0.140412561	0.922225994	0.854071778	Bacteria.Proteobacteria.Betaproteobacteria.Burkholderiales.Alcaligenaceae.Parasutterella	MOSMO
352052	ENSG00000185716	rs8055712	0.139730175	0.24196667	0.139047247	0.279847784	0.806809594	-0.88644283	-0.134647025	0.13695377	0.539639196	0.750684269	0.089901447	0.125674716	0.997454612	0.812487091	0.997650199	0.999159905	Bacteria.Firmicutes.Clostridia.Clostridiales	MOSMO
352053	ENSG00000185716	rs8055712	0.919766658	0.720261876	0.991043483	0.884266557	0.010832771	-0.064959015	0.000436634	-0.010984278	0.107128121	0.180608627	0.038747091	0.075164934	0.399038492	0.232996905	0.83044907	0.876602572	Bacteria.Firmicutes.Clostridia.Clostridiales.Lachnospiraceae.Roseburia	MOSMO
352054	ENSG00000185716	rs8055712	0.520879524	0.59665627	0.357573926	0.780284376	-0.098898509	-0.153039164	-0.053134756	-0.029967574	0.153213769	0.287759125	0.057345218	0.106985889	0.481550661	0.326903599	0.961249848	0.997513341	Bacteria.Firmicutes.Clostridia.Clostridiales.Lachnospiraceae.Eubacterium_xylanophilum_group	MOSMO
352055	ENSG00000185716	rs8055712	0.821712462	0.623240724	0.44912655	0.387206588	0.022415723	-0.082215708	0.03214616	-0.063785729	0.09907248	0.166557792	0.042215568	0.073271059	0.265455731	0.172623109	0.998277807	0.999325446	Bacteria.Bacteroidetes.Bacteroidia.Bacteroidales.Porphyromonadaceae.Parabacteroides	MOSMO
352056	ENSG00000185716	rs8055712	0.067084943	0.107129119	0.064798158	0.126158514	0.830506034	-1.045380434	-0.158059686	0.187349188	0.445962673	0.639833792	0.084141237	0.120922891	0.951205166	0.578790616	0.999826541	0.999832315	Bacteria.Firmicutes.Clostridia.Clostridiales.Lachnospiraceae	MOSMO
352057	ENSG00000185716	rs8055712	0.63938465	0.528994186	0.489865618	0.647010191	0.054416139	-0.136777134	0.026944536	-0.037638298	0.115590902	0.216098523	0.038798993	0.081812154	0.354269533	0.207653136	0.959597159	0.99789802	Bacteria.Verrucomicrobia	MOSMO
352058	ENSG00000185716	rs8055712	0.546429521	0.907083324	0.383435738	0.895492948	0.073702107	-0.028618415	0.036864393	0.010623059	0.121561151	0.244238197	0.042009701	0.080555881	0.347778712	0.387806074	0.63851891	0.93582547	Bacteria.Firmicutes.Clostridia.Clostridiales.Lachnospiraceae.Lachnospiraceae_UCG_010	MOSMO
352059	ENSG00000185716	rs8055712	0.498605003	0.61866008	0.339903245	0.719933489	0.084342693	-0.124659362	0.046402175	-0.033685338	0.123942299	0.249245014	0.048264133	0.09354219	0.404128711	0.247747969	0.996596763	0.999791394	Bacteria.Firmicutes.Clostridia.Clostridiales.Ruminococcaceae.Ruminococcaceae_UCG_005	MOSMO
352060	ENSG00000185716	rs8055712	0.96067656	0.672725208	0.913414922	0.906452692	0.005848449	-0.085241919	-0.007201469	-0.013179891	0.118162305	0.200885179	0.065974004	0.111719359	0.451021363	0.195170702	0.999672451	0.998587032	Bacteria.Firmicutes.Clostridia.Clostridiales.Ruminococcaceae.Butyricicoccus	MOSMO
352061	ENSG00000185716	rs8055712	0.821715452	0.951083875	0.583722652	0.45823231	-0.026744764	0.012493457	-0.031602722	0.068345734	0.118207891	0.20287181	0.057385765	0.091590761	0.379936109	0.277155209	0.958801853	0.859083043	Bacteria.Firmicutes.Bacilli.Lactobacillales.Carnobacteriaceae.Granulicatella	MOSMO
352062	ENSG00000185716	rs8055712	0.845507624	0.537078823	0.578275038	0.919350947	0.019330233	-0.114507465	-0.0279561	-0.008583915	0.098808591	0.184531798	0.050036292	0.084449504	0.282768649	0.147428531	0.987817466	0.997201293	Bacteria.Firmicutes.Clostridia.Clostridiales.Lachnospiraceae.Coprococcus_1	MOSMO
352063	ENSG00000185716	rs8055712	0.612182138	0.294792366	0.51675254	0.312386533	0.065244133	-0.279696163	0.046434801	-0.145824355	0.128075	0.264816752	0.071227949	0.143226338	0.447483124	0.160862546	0.998820086	0.961415255	Bacteria.Firmicutes.Clostridia.Clostridiales.Family_XIII	MOSMO
352064	ENSG00000185716	rs8055712	0.791357284	0.885718256	0.611838841	0.614307545	-0.035679522	0.041401534	-0.021741862	0.049564944	0.134315378	0.286933651	0.042638294	0.097882117	0.501419522	0.383727531	0.994527911	0.934835242	Bacteria.Proteobacteria.Gammaproteobacteria.Enterobacteriales.Enterobacteriaceae.Citrobacter	MOSMO
352065	ENSG00000185716	rs8055712	0.89094195	0.927892068	0.437988848	0.871740558	0.013474149	-0.017301412	0.034401022	0.013515314	0.097886479	0.190441689	0.044081328	0.083383349	0.317487027	0.225588631	0.911615867	0.972482468	Bacteria.Firmicutes.Clostridia.Clostridiales.Ruminococcaceae.Ruminococcaceae_UCG_002	MOSMO
352066	ENSG00000185716	rs8055712	0.140915804	0.775950884	0.029834698	0.448617456	-0.202387439	0.063528652	-0.111831018	0.063023396	0.135780064	0.22229455	0.050349577	0.082671485	0.185119905	0.352222806	0.462471756	0.980130961	Bacteria.Firmicutes.Clostridia.Clostridiales.Ruminococcaceae.Ruminococcus_1	MOSMO
352067	ENSG00000185716	rs8055712	0.464773408	0.814153879	0.429457668	0.505502695	0.147759604	0.07013675	0.060634226	0.074107483	0.200938663	0.297155646	0.076261289	0.110679	0.588582795	0.53889552	0.802593848	0.930409948	Bacteria.Firmicutes.Clostridia.Clostridiales.Ruminococcaceae.Anaerotruncus	MOSMO
352068	ENSG00000185716	rs8055712	0.424144391	0.661900044	0.232788925	0.875409853	-0.117193086	-0.128187449	-0.061855945	-0.015998214	0.145704605	0.291798292	0.051356819	0.101634172	0.381545527	0.367001225	0.999878354	0.998275086	Bacteria.Bacteroidetes.Bacteroidia.Bacteroidales.Porphyromonadaceae.Barnesiella	MOSMO
352069	ENSG00000185716	rs8055712	0.80471474	0.746216115	0.710003235	0.73206866	0.026394645	-0.057813864	-0.020242691	-0.033111471	0.106317909	0.177882482	0.054199543	0.096296161	0.309680951	0.214443031	0.92078388	0.948134817	Bacteria.Firmicutes.Clostridia.Clostridiales.Lachnospiraceae.Fusicatenibacter	MOSMO
352070	ENSG00000185716	rs8055712	0.980340074	0.755576632	0.883592958	0.312020881	0.002979426	0.065771639	0.009927562	-0.111977477	0.120441318	0.21039421	0.067537902	0.109898742	0.542492457	0.24804565	0.994136952	0.976249604	Bacteria.Firmicutes.Bacilli.Lactobacillales.Streptococcaceae	MOSMO
352071	ENSG00000185716	rs8055712	0.124173132	0.291719031	0.004484024	0.010918923	-0.174125882	0.196356521	0.1252983	-0.196455705	0.11178783	0.184720647	0.042554168	0.074968163	0.134645484	0.125638775	0.383833283	0.874245517	Bacteria.Proteobacteria.Betaproteobacteria.Burkholderiales	MOSMO
352072	ENSG00000185716	rs8055712	0.794229956	0.297876931	0.827551884	0.341318167	0.041966221	-0.28915621	0.014145286	-0.098472447	0.160240154	0.275542411	0.06467243	0.102726501	0.607404417	0.211433751	0.998832683	0.959052551	Bacteria.Firmicutes.Clostridia.Clostridiales.Ruminococcaceae.Eubacterium_coprostanoligenes_group	MOSMO
352073	ENSG00000185716	rs8055712	0.495359142	0.860716476	0.130568906	0.412926798	-0.077404435	0.041506781	-0.055393908	0.065273655	0.112888649	0.235620705	0.036176429	0.079211149	0.342008035	0.265414803	0.935426336	0.99999132	Bacteria.Firmicutes.Clostridia.Clostridiales.Clostridiaceae_1	MOSMO
352074	ENSG00000185716	rs8055712	0.204358977	0.815467192	0.036563657	0.952362579	-0.153506567	-0.042926834	0.102541538	-0.00438063	0.119729875	0.183191531	0.048036275	0.073045561	0.217301279	0.295117794	0.768400816	0.999655441	Bacteria.Firmicutes.Clostridia.Clostridiales.Ruminococcaceae.Subdoligranulum	MOSMO
352075	ENSG00000185716	rs8055712	0.159433715	0.34117851	0.152253754	0.467992176	0.522199404	-0.432667076	-0.096237688	0.06024167	0.366895382	0.451227029	0.066434528	0.082518959	0.754453827	0.521004917	0.999973618	0.989705988	Bacteria.Bacteroidetes.Bacteroidia.Bacteroidales.Bacteroidaceae.Bacteroides	MOSMO
352076	ENSG00000185716	rs8055712	0.980764384	0.802165308	0.918978208	0.995568733	-0.004585425	-0.069180375	-0.007101735	0.000579703	0.189452447	0.274991958	0.069545101	0.103978926	0.622215895	0.403169815	0.997947728	0.999760149	Bacteria.Actinobacteria.Actinobacteria.Micrococcales	MOSMO
352077	ENSG00000185716	rs8055712	0.751480451	0.611883199	0.313171711	0.667240837	0.031774086	-0.092386575	0.042910696	-0.035655976	0.099908563	0.181203333	0.04221518	0.082555406	0.275037246	0.160200624	0.99935717	0.960853802	Bacteria.Firmicutes.Erysipelotrichia.Erysipelotrichales.Erysipelotrichaceae.Erysipelotrichaceae_UCG_003	MOSMO
352078	ENSG00000185716	rs8055712	0.143173896	0.46590211	0.001907831	0.011262229	-0.155250067	0.122810442	0.12695073	-0.173707182	0.104757544	0.167434948	0.039229542	0.066584849	0.126137659	0.171212654	0.318071435	0.837979259	Bacteria.Proteobacteria.Betaproteobacteria.Burkholderiales.Alcaligenaceae	MOSMO
352079	ENSG00000185716	rs8055712	0.742217026	0.797251487	0.121709145	0.588591435	-0.033325572	-0.044423875	-0.069366621	0.043925193	0.100887336	0.172211145	0.044235565	0.080807523	0.294253776	0.162631626	0.301626995	0.978780304	Bacteria.Firmicutes.Clostridia.Clostridiales.Lachnospiraceae.Lachnospira	MOSMO
352080	ENSG00000185716	rs8055712	0.451960343	0.729911246	0.243584282	0.323021391	-0.105026001	0.076156485	-0.049169757	0.064145433	0.138793729	0.219639555	0.041784154	0.064413479	0.360667743	0.279868469	0.86527713	0.998607976	Bacteria.Firmicutes.Clostridia.Clostridiales.Lachnospiraceae.Tyzzerella_4	MOSMO
352081	ENSG00000185716	rs8055712	0.224436773	0.881789589	0.009501767	0.457725294	-0.131469224	0.025111927	-0.117463149	0.061903789	0.10719096	0.168212688	0.043948946	0.082863954	0.16734167	0.168014501	0.192602784	0.928071252	Bacteria.Firmicutes.Clostridia.Clostridiales.Peptostreptococcaceae.Intestinibacter	MOSMO
352082	ENSG00000185716	rs8055712	0.939599936	0.795910126	0.959581374	0.908436141	0.008588731	-0.057390313	0.001715409	-0.008019363	0.112911005	0.220980445	0.033718296	0.069455512	0.489133486	0.285261916	0.999354761	0.999171204	Bacteria.Proteobacteria.Gammaproteobacteria.Enterobacteriales.Enterobacteriaceae	MOSMO
352083	ENSG00000185716	rs8055712	0.644868626	0.684732122	0.515131345	0.815709566	-0.077117957	-0.11944286	-0.043173787	-0.030442792	0.166540181	0.292867667	0.065969624	0.130089583	0.523387733	0.365008629	0.998891856	0.999590371	Bacteria.Firmicutes.Bacilli.Bacillales.Staphylococcaceae.Staphylococcus	MOSMO
352084	ENSG00000185716	rs8055712	0.156453964	0.292160854	0.15655331	0.332081516	0.862136085	-0.874020124	-0.140805817	0.131574683	0.601340844	0.822986293	0.098236129	0.134641315	0.999435429	0.959065662	0.999968393	0.999515331	Bacteria.Firmicutes	MOSMO
352085	ENSG00000185716	rs8055712	0.896152385	0.757091887	0.026991098	0.30643744	-0.012515796	-0.05078799	0.10617109	-0.080551761	0.09551495	0.163511123	0.046918682	0.078142039	0.314322026	0.167759101	0.998525812	0.997174658	Bacteria.Proteobacteria.Deltaproteobacteria.Desulfovibrionales.Desulfovibrionaceae	MOSMO
352086	ENSG00000185716	rs8055712	0.919119375	0.724250253	0.22627153	0.904802279	-0.010063853	-0.058631075	0.049959741	-0.009540663	0.09872483	0.165477602	0.040897018	0.079462714	0.294831362	0.174160437	0.954900767	0.908057987	Bacteria.Bacteroidetes.Bacteroidia.Bacteroidales.Rikenellaceae.Alistipes	MOSMO
352087	ENSG00000185716	rs8055712	0.541868761	0.648093806	0.26350148	0.183922496	-0.074791629	0.094259115	-0.059871313	0.119636119	0.121964804	0.20556341	0.053081344	0.089077071	0.325003559	0.202444667	0.755837052	0.981481548	Bacteria.Firmicutes.Clostridia.Clostridiales.Lachnospiraceae.Eubacterium_eligens_group	MOSMO
352088	ENSG00000185716	rs8055712	0.927493244	0.848813781	0.98442353	0.456711741	0.011724809	0.0423459	0.001323118	-0.080985363	0.128346518	0.22125025	0.067510438	0.108161445	0.528072891	0.28869425	0.997923384	0.973447285	Bacteria.Firmicutes.Bacilli.Lactobacillales	MOSMO
352089	ENSG00000185716	rs8055712	0.27346826	0.82600084	0.092095899	0.499298256	-0.14837719	0.047842782	-0.085054713	0.060384233	0.134344458	0.216755953	0.049748995	0.088879075	0.271065166	0.348101945	0.682332918	0.991307536	Bacteria.Firmicutes.Clostridia.Clostridiales.Ruminococcaceae.Ruminococcus_2	MOSMO
352090	ENSG00000185716	rs8055712	0.222849348	0.496225095	0.021801135	0.705740397	0.13045743	-0.116979164	0.092289358	-0.026260969	0.105997816	0.170949865	0.039266125	0.069244981	0.153576225	0.171833529	0.471854961	0.994973446	Bacteria.Firmicutes.Negativicutes.Selenomonadales.Acidaminococcaceae.Phascolarctobacterium	MOSMO
352091	ENSG00000185716	rs8055712	0.87422511	0.918964398	0.899032549	0.592823898	0.018673728	-0.020044176	0.00681468	0.046547468	0.117504382	0.196252868	0.053498636	0.086615463	0.420090039	0.273786943	0.972464921	0.907101516	Bacteria.Proteobacteria.Gammaproteobacteria.Pseudomonadales.Pseudomonadaceae.Pseudomonas	MOSMO
352092	ENSG00000185716	rs8055712	0.851124533	0.649914146	0.123910549	0.648077014	0.018227654	-0.075221031	0.07062228	-0.03575231	0.096732961	0.164960562	0.045306873	0.077965829	0.327594131	0.170062686	0.995339941	0.95533137	Bacteria.Proteobacteria.Deltaproteobacteria.Desulfovibrionales.Desulfovibrionaceae.Bilophila	MOSMO
352093	ENSG00000185716	rs8055712	0.07672776	0.048637191	0.040271587	0.031781674	0.295440476	-0.497127885	-0.110037055	0.167956537	0.164262909	0.247386346	0.052577942	0.076536572	0.20624199	0.060603236	0.9994853	0.999502343	Bacteria.Firmicutes.Clostridia.Clostridiales.Lachnospiraceae.Ruminococcus_gnavus_group	MOSMO
352094	ENSG00000185716	rs8055712	0.712342493	0.808385525	0.67558667	0.694317951	-0.128168751	0.135331901	0.029764063	-0.044276227	0.346095653	0.555779538	0.070800967	0.112162006	0.917100185	0.762849913	0.999135888	0.996172726	Bacteria.Firmicutes.Clostridia.Clostridiales.Ruminococcaceae	MOSMO
352095	ENSG00000185716	rs8055712	0.900656168	0.684158941	0.29772396	0.8050296	-0.012572402	-0.072395615	0.044148507	-0.019164916	0.100321526	0.17716938	0.042056516	0.077323779	0.347215975	0.155617806	0.951366139	0.977793214	Bacteria.Bacteroidetes.Bacteroidia.Bacteroidales.Porphyromonadaceae	MOSMO
352096	ENSG00000185716	rs8055712	0.494704843	0.913167881	0.143271109	0.526204447	-0.078635943	0.028690807	-0.054011299	0.057470331	0.114510259	0.262091032	0.03645402	0.090185817	0.358656435	0.311088122	0.99714486	0.996602117	Bacteria.Firmicutes.Clostridia.Clostridiales.Clostridiaceae_1.Clostridium_sensu_stricto_1	MOSMO
352097	ENSG00000185716	rs8055712	0.376175229	0.64283455	0.037250066	0.97488868	0.089313183	-0.077540302	0.081743542	0.002208781	0.100230762	0.166426194	0.038437619	0.069900384	0.224196597	0.183997101	0.791740205	0.993531782	Bacteria.Firmicutes.Negativicutes.Selenomonadales.Acidaminococcaceae	MOSMO
352098	ENSG00000185716	rs8055712	0.605390963	0.856322565	0.561667876	0.678412096	0.079683063	0.058375249	-0.02584198	-0.036662554	0.153475444	0.321134667	0.044298305	0.08802411	0.561677389	0.368211609	0.996566686	0.997858307	Bacteria.Proteobacteria.Gammaproteobacteria	MOSMO
352099	ENSG00000185716	rs8055712	0.914483553	0.85002958	0.384461616	0.036191124	0.010336478	-0.030986	0.033840157	-0.145937119	0.095882483	0.163225475	0.038647134	0.068224458	0.322930435	0.205654309	0.876131463	0.610651802	Bacteria.Fusobacteria.Fusobacteriia.Fusobacteriales.Fusobacteriaceae.Fusobacterium	MOSMO
352100	ENSG00000185716	rs8055712	0.989641326	0.527511314	0.555856791	0.798460111	-0.001300502	-0.114307207	-0.03353878	-0.024520292	0.099784736	0.179947453	0.056646523	0.095637011	0.364910091	0.140645207	0.944382312	0.998755611	Bacteria.Actinobacteria.Actinobacteria.Bifidobacteriales.Bifidobacteriaceae	MOSMO
352101	ENSG00000185716	rs8055712	0.095088107	0.203867063	0.023605172	0.026653157	-0.247210305	0.280122981	-0.124294404	0.18354173	0.145949009	0.218245935	0.053620658	0.080923282	0.159872328	0.125177496	0.737532512	0.858872568	Bacteria.Firmicutes.Erysipelotrichia.Erysipelotrichales.Erysipelotrichaceae.Clostridium_innocuum_group	MOSMO
352102	ENSG00000185716	rs8055712	0.976278608	0.747818469	0.872557038	0.376650322	-0.004419942	0.076267691	0.011431728	-0.097563559	0.148074643	0.23620673	0.070984442	0.109599366	0.571484067	0.315676805	0.970737021	0.933837527	Bacteria.Firmicutes.Bacilli	MOSMO
352103	ENSG00000185716	rs8055712	0.62465218	0.814683752	0.574977187	0.651429047	-0.144589772	0.0868212	0.043002043	-0.044483071	0.294115677	0.368916175	0.076301168	0.098006831	0.798433021	0.516954523	0.998803525	0.997226571	Bacteria.Firmicutes.Clostridia.Clostridiales.Lachnospiraceae.Eubacterium_rectale_group	MOSMO
352104	ENSG00000185716	rs8055712	0.283611753	0.50526201	0.093853802	0.619454182	0.128780641	-0.14087508	0.082480722	-0.042846065	0.119111099	0.210276605	0.048509324	0.085861435	0.204545229	0.189956885	0.748285992	0.998819627	Bacteria.Firmicutes.Clostridia.Clostridiales.Ruminococcaceae.Ruminococcaceae_UCG_003	MOSMO
352105	ENSG00000185716	rs8055712	0.965008501	0.983721416	0.77205368	0.54697839	-0.0050607	-0.004153622	0.020648047	-0.088525169	0.114914613	0.202791293	0.070979777	0.146210226	0.401018281	0.26073532	0.8803205	0.9573148	Bacteria.Actinobacteria	MOSMO
352106	ENSG00000185716	rs8055712	0.531247106	0.213601378	0.414813673	0.184268331	0.079619528	-0.28962532	-0.048134187	0.143778288	0.126486419	0.23058809	0.05864975	0.107138119	0.33609435	0.125583527	0.89749298	0.847436452	Bacteria.Firmicutes.Clostridia.Clostridiales.Lachnospiraceae.Blautia	MOSMO
352107	ENSG00000185716	rs8055712	0.965311119	0.777951138	0.304007621	0.40615363	-0.004312756	-0.047512518	0.038775906	-0.055807585	0.098785743	0.167791622	0.037425871	0.066746333	0.351273886	0.161232727	0.688086135	0.903004347	Bacteria.Firmicutes.Clostridia.Clostridiales.Lachnospiraceae.Lachnospiraceae_NK4A136_group	MOSMO
352108	ENSG00000185716	rs8055712	0.86723298	0.813601316	0.872942692	0.597586049	0.018203276	-0.042539343	0.008851796	0.047135093	0.108458352	0.17968637	0.055132856	0.088853453	0.288140679	0.159544738	0.990263512	0.935449612	Bacteria.Proteobacteria.Gammaproteobacteria.Pseudomonadales	MOSMO
352109	ENSG00000185716	rs8055712	0.910797773	0.422420737	0.793158413	0.489898468	-0.016161328	-0.203652773	0.015454063	0.0757738	0.143695211	0.252254603	0.058695542	0.10911936	0.510596685	0.238540245	0.99759175	0.986746924	Bacteria.Firmicutes.Clostridia.Clostridiales.Lachnospiraceae.Lachnospiraceae_UCG_008	MOSMO
352110	ENSG00000185716	rs8055712	0.818109734	0.285731599	0.85987116	0.33169875	0.04560587	-0.381561107	-0.012474614	0.120891519	0.197504662	0.354482029	0.070382681	0.123610548	0.732507323	0.310551642	0.939658852	0.859949277	Bacteria.Firmicutes.Negativicutes.Selenomonadales	MOSMO
352111	ENSG00000185716	rs8055712	0.519640524	0.624714381	0.3110316	0.735306358	0.075173934	-0.118513746	0.048383981	-0.035287333	0.11611316	0.241116802	0.047388031	0.103930445	0.369255351	0.246042423	0.499624458	0.977564653	Bacteria.Firmicutes.Clostridia.Clostridiales.Christensenellaceae.Christensenellaceae_R_7_group	MOSMO
352112	ENSG00000185716	rs8055712	0.855463938	0.971890573	0.633313006	0.483125938	-0.021511461	0.007167591	-0.028334446	0.065251793	0.117628182	0.202627802	0.059112664	0.092512642	0.398528611	0.271199584	0.991744893	0.884813348	Bacteria.Firmicutes.Bacilli.Lactobacillales.Carnobacteriaceae	MOSMO
352113	ENSG00000185716	rs8055712	0.221560313	0.980470756	0.026936199	0.933273224	0.136671302	0.006009265	-0.096176543	-0.007364404	0.110733904	0.24454643	0.042486084	0.08761697	0.221970814	0.343610906	0.212661268	0.974591286	Bacteria.Firmicutes.Clostridia.Clostridiales.Lachnospiraceae.Anaerostipes	MOSMO
352114	ENSG00000185716	rs8055712	0.688754837	0.806845452	0.124256819	0.673046615	-0.0411031	-0.041114615	-0.078282976	0.038998733	0.102160438	0.167475319	0.050268612	0.092002325	0.323835967	0.179946946	0.439260093	0.877807854	Bacteria.Firmicutes.Clostridia.Clostridiales.Peptostreptococcaceae	MOSMO
352115	ENSG00000185716	rs8055712	0.520817136	0.621206527	0.311956452	0.730832442	0.074911091	-0.119342687	0.048282669	-0.03578714	0.11603499	0.240360955	0.047379997	0.103580029	0.36816281	0.240623814	0.500308483	0.98244556	Bacteria.Firmicutes.Clostridia.Clostridiales.Christensenellaceae	MOSMO
352116	ENSG00000185716	rs8055712	0.740084223	0.88055256	0.062422154	0.620650384	0.032056353	-0.028442735	-0.088764875	0.038961168	0.096218495	0.188536014	0.046819746	0.078344232	0.248045204	0.234658574	0.893190239	0.987424055	Bacteria.Proteobacteria.Gammaproteobacteria.Pasteurellales.Pasteurellaceae	MOSMO
352117	ENSG00000185716	rs8055712	0.957003778	0.808259885	0.990312325	0.440818714	0.006237689	-0.044043522	0.000645451	-0.060421475	0.115251864	0.180756515	0.052954446	0.077906429	0.330249074	0.213580985	0.999694213	0.896277901	Bacteria.Firmicutes.Clostridia.Clostridiales.Lachnospiraceaencultured	MOSMO
352118	ENSG00000185716	rs8055712	0.70905538	0.524159276	0.12113759	0.345169707	0.036733523	-0.131180304	-0.074369028	0.088365525	0.09801754	0.204838963	0.047351547	0.092926768	0.344234268	0.136271448	0.977260763	0.946309689	Bacteria.Firmicutes.Negativicutes.Selenomonadales.Veillonellaceae.Veillonella	MOSMO
352119	ENSG00000185716	rs8055712	0.645114885	0.281692689	0.596322533	0.292693772	0.065234485	-0.265951278	-0.035401011	0.121116113	0.140982364	0.244994702	0.066503822	0.114171257	0.40821401	0.20517601	0.916726892	0.786348712	Bacteria.Firmicutes.Erysipelotrichia.Erysipelotrichales	MOSMO
352120	ENSG00000185716	rs8055712	0.794430409	0.456565946	0.805347834	0.549788072	0.039738598	-0.213180885	0.017381321	-0.081376879	0.151885832	0.284624947	0.070244654	0.135354129	0.580265918	0.259566605	0.99792254	0.986607256	Bacteria.Firmicutes.Clostridia.Clostridiales.Family_XIII.Family_XIII_AD3011_group	MOSMO
352121	ENSG00000185716	rs8055712	0.12843233	0.281060414	0.124470341	0.360329418	0.648953566	-0.596830113	-0.114861482	0.090123969	0.421418122	0.549072222	0.073799738	0.097828488	0.879688087	0.528773252	0.997187614	0.921998945	Bacteria.Bacteroidetes.Bacteroidia.Bacteroidales	MOSMO
352122	ENSG00000185716	rs8055712	0.648280821	0.688788779	0.495799298	0.814959562	0.053013267	-0.090513698	0.054866999	-0.03166794	0.115679123	0.22499482	0.080101508	0.134766149	0.377394453	0.21229086	0.999005033	0.94079292	Bacteria.Actinobacteria.Coriobacteriia.Coriobacteriales	MOSMO
352123	ENSG00000185716	rs8055712	0.87881126	0.688542703	0.8994313	0.933019373	0.015948221	-0.070726107	-0.008477082	-0.01075626	0.104183858	0.17566097	0.066814634	0.127484944	0.296751443	0.173740214	0.829575212	0.917221068	Bacteria.Actinobacteria.Actinobacteria	MOSMO
352124	ENSG00000185716	rs8055712	0.62711274	0.839602785	0.504515502	0.533679598	0.061283611	0.049058975	0.033676708	0.058991253	0.125552233	0.24141563	0.050179083	0.09427509	0.377684608	0.327800875	0.757429322	0.934686745	Bacteria.Bacteroidetes.Bacteroidia.Bacteroidales.Porphyromonadaceae.Odoribacter	MOSMO
352125	ENSG00000185716	rs8055712	0.128153863	0.280860682	0.12419284	0.360099545	0.649533892	-0.597149626	-0.114959683	0.090171415	0.421481859	0.549136069	0.073807402	0.097832858	0.880138917	0.526836896	0.997675757	0.925059736	Bacteria.Bacteroidetes	MOSMO
352126	ENSG00000185716	rs8055712	0.861673256	0.776805167	0.029056074	0.30525378	-0.01677087	-0.046647672	0.10698503	-0.081426703	0.095868291	0.163868191	0.047928689	0.078796162	0.306998394	0.181721329	0.997604342	0.996621608	Bacteria.Proteobacteria.Deltaproteobacteria	MOSMO
352127	ENSG00000185716	rs8055712	0.922674814	0.909137648	0.367464523	0.031116651	0.00931267	-0.018755951	0.034962735	-0.151605508	0.095570894	0.163704656	0.038523989	0.068805508	0.319033076	0.220307621	0.871838555	0.611660714	Bacteria.Fusobacteria.Fusobacteriia.Fusobacteriales	MOSMO
352128	ENSG00000185716	rs8055712	0.344204785	0.540051202	0.182624311	0.294772231	0.119176108	0.152535152	0.053773418	0.083267743	0.125075584	0.247625345	0.03991778	0.07883471	0.31419754	0.251155396	0.769966428	0.918492834	Bacteria.Bacteroidetes.Bacteroidia.Bacteroidales.Prevotellaceae.Prevotella_9	MOSMO
352129	ENSG00000185716	rs8055712	0.978331422	0.468673225	0.550905389	0.590110169	-0.002759627	-0.133844138	-0.03611156	-0.05832692	0.101212714	0.183621581	0.060233374	0.10774145	0.357614902	0.127668387	0.899048292	0.997132292	Bacteria.Firmicutes.Bacilli.Bacillales	MOSMO
352130	ENSG00000185716	rs8055712	0.917362718	0.724899167	0.227575238	0.909510469	-0.010287615	-0.058496467	0.049697908	-0.009056942	0.098766955	0.165504061	0.0407983	0.079377438	0.292656999	0.171058807	0.957702184	0.923250751	Bacteria.Bacteroidetes.Bacteroidia.Bacteroidales.Rikenellaceae	MOSMO
352131	ENSG00000185808	rs11701388	0.136103064	0.134108594	0.948716763	0.771895712	0.603529976	-0.390640713	-0.01040487	0.030235461	0.399910487	0.257504111	0.161147911	0.103863415	0.283342802	0.140228889	0.949374291	0.966332496	Bacteria.Firmicutes.Clostridia.Clostridiales.Ruminococcaceae.Ruminococcaceae_NK4A214_group	PIGP
352132	ENSG00000185808	rs11701388	0.050478272	0.011576531	0.753308065	0.344705452	0.712982624	-0.586723301	-0.042130118	0.078908699	0.357768373	0.225804576	0.133487002	0.08290143	0.090493508	0.013611379	0.814991777	0.962493264	Bacteria.Proteobacteria.Betaproteobacteria	PIGP
352133	ENSG00000185808	rs11701388	0.010503637	0.004607002	0.962436208	0.610074175	0.634143063	-0.467319433	-0.005343277	0.038199819	0.240648183	0.15922702	0.113016987	0.074543726	0.016784786	0.003601745	0.798297577	0.979583885	Bacteria.Firmicutes.Clostridia.Clostridiales.Lachnospiraceae.Dorea	PIGP
352134	ENSG00000185808	rs11701388	0.459422987	0.331507608	0.267348581	0.417375372	0.288000856	-0.273993014	0.098723085	-0.050800732	0.386981339	0.280043986	0.088241176	0.062241677	0.540500158	0.306711805	0.914353853	0.887713366	Bacteria.Firmicutes.Clostridia.Clostridiales.Ruminococcaceae.Faecalibacterium	PIGP
352135	ENSG00000185808	rs11701388	0.006493216	0.003060329	0.305877322	0.252691114	0.733368589	-0.52850566	0.125595635	-0.087433808	0.260752	0.171767152	0.121696261	0.075760297	0.019742398	0.003508662	0.869898542	0.979585985	Bacteria.Firmicutes.Erysipelotrichia.Erysipelotrichales.Erysipelotrichaceae.Erysipelatoclostridium	PIGP
352136	ENSG00000185808	rs11701388	0.704771942	0.382209191	0.126089957	0.307220599	0.148117264	-0.232889892	-0.251184166	0.113218252	0.38921051	0.264707946	0.162094748	0.110010718	0.585167002	0.264580903	0.988156381	0.862106491	Bacteria.Firmicutes.Clostridia.Clostridiales.Ruminococcaceae.Ruminococcaceae_UCG_013	PIGP
352137	ENSG00000185808	rs11701388	0.01792768	0.008956357	0.678828564	0.563678604	0.682404943	-0.506389517	0.070042733	-0.069365336	0.280974243	0.18791915	0.168398777	0.119521253	0.051778516	0.010135592	0.999739884	0.900411501	Bacteria.Actinobacteria.Coriobacteriia.Coriobacteriales.Coriobacteriaceae	PIGP
352138	ENSG00000185808	rs11701388	0.201419158	0.099702635	0.751768619	0.97337889	0.520372399	-0.429987579	-0.046025375	0.003146222	0.403206286	0.257457381	0.144893341	0.093918372	0.239867376	0.077685352	0.879216352	0.998504835	Bacteria.Firmicutes.Erysipelotrichia.Erysipelotrichales.Erysipelotrichaceae.Clostridium_innocuum_group	PIGP
352139	ENSG00000185808	rs11701388	0.032664332	0.019306157	0.955865579	0.712050551	0.637154687	-0.512537957	0.006204427	-0.030428028	0.29189019	0.213626064	0.111677898	0.082077898	0.119391017	0.026566879	0.999985325	0.999758873	Bacteria.Firmicutes.Clostridia.Clostridiales.Ruminococcaceae.Ruminococcaceae_UCG_014	PIGP
352140	ENSG00000185808	rs11701388	0.017366454	0.0126537	0.179702386	0.19586789	1.222933291	-0.818513874	0.220126188	-0.138817546	0.500935728	0.319179169	0.162301295	0.106222893	0.081541355	0.030872575	0.999878354	0.954088273	Bacteria.Bacteroidetes.Bacteroidia.Bacteroidales.Porphyromonadaceae.Barnesiella	PIGP
352141	ENSG00000185808	rs11701388	0.049289935	0.010559204	0.767059137	0.384909397	0.678290203	-0.560431929	0.030972413	-0.05805222	0.338543704	0.212836347	0.104120729	0.066361358	0.101562115	0.014791501	0.881048958	0.998607976	Bacteria.Firmicutes.Clostridia.Clostridiales.Lachnospiraceae.Tyzzerella_4	PIGP
352142	ENSG00000185808	rs11701388	0.129280068	0.221514898	0.293035242	0.501303214	1.900908786	-0.977596782	-0.242475881	0.098567672	1.237202398	0.791990295	0.228735352	0.145763791	0.954184916	0.642497406	0.999826541	0.999832315	Bacteria.Firmicutes.Clostridia.Clostridiales.Lachnospiraceae	PIGP
352143	ENSG00000185808	rs11701388	0.01553387	0.008460655	0.861197303	0.949224904	0.617132988	-0.447661937	0.022890445	-0.005039468	0.24833203	0.164835771	0.130396602	0.07883216	0.022910156	0.006477063	0.939651358	0.999005681	Bacteria.Proteobacteria.Gammaproteobacteria.Pasteurellales.Pasteurellaceae.Haemophilus	PIGP
352144	ENSG00000185808	rs11701388	0.044163165	0.093090576	0.784302152	0.375727108	0.688852645	-0.364510683	0.03183217	0.067147028	0.335635149	0.213869906	0.115815929	0.075283896	0.077207561	0.058309437	0.959597159	0.99789802	Bacteria.Verrucomicrobia	PIGP
352145	ENSG00000185808	rs11701388	0.107484826	0.054179674	0.383955591	0.409809273	0.479341268	-0.361821389	-0.143298103	0.092363152	0.293688008	0.184519334	0.163478427	0.111336442	0.124180551	0.029751601	0.999672451	0.998587032	Bacteria.Firmicutes.Clostridia.Clostridiales.Ruminococcaceae.Butyricicoccus	PIGP
352146	ENSG00000185808	rs11701388	0.071150601	0.045972813	0.889445048	0.835745969	0.662668588	-0.482510418	0.018306743	-0.018387891	0.361217362	0.237150627	0.131181726	0.088330487	0.13345709	0.049241852	0.892219262	0.99780419	Bacteria.Firmicutes.Clostridia.Clostridiales.Ruminococcaceae.Ruminococcus_2	PIGP
352147	ENSG00000185808	rs11701388	0.131173747	0.126154801	0.964255789	0.924540796	0.609073577	-0.425828349	-0.007510655	0.011249475	0.398407696	0.274844432	0.166952592	0.118311171	0.225446617	0.12642294	0.910777643	0.908191351	Bacteria.Firmicutes.Clostridia.Clostridiales.Ruminococcaceae.Ruminiclostridium_9	PIGP
352148	ENSG00000185808	rs11701388	0.000446039	0.000683826	0.012963109	0.044347236	1.364198672	-0.848436668	0.309440418	-0.164937959	0.368718231	0.23785335	0.121103609	0.080435982	0.006790908	0.002531557	0.999858829	0.852542293	Bacteria.Proteobacteria.Betaproteobacteria.Neisseriales.Neisseriaceae.Eikenella	PIGP
352149	ENSG00000185808	rs11701388	0.103090034	0.200594593	0.717321964	0.326606004	0.53746559	-0.290702854	0.04741091	-0.095360424	0.325084528	0.224831554	0.130385944	0.096476392	0.162370453	0.160966752	0.930607036	0.795193415	Bacteria.Firmicutes.Erysipelotrichia.Erysipelotrichales.Erysipelotrichaceae	PIGP
352150	ENSG00000185808	rs11701388	0.559156812	0.603739246	0.797769744	0.709286184	0.439264295	-0.264342972	0.040517355	-0.039178008	0.748167422	0.506817136	0.157479034	0.104627308	0.910069696	0.707806663	0.999135888	0.996172726	Bacteria.Firmicutes.Clostridia.Clostridiales.Ruminococcaceae	PIGP
352151	ENSG00000185808	rs11701388	0.233608803	0.115474381	0.294455723	0.64486298	0.386616223	-0.365226522	-0.116122562	0.040330226	0.321563708	0.228925034	0.109867737	0.0870937	0.272904429	0.106787483	0.997329664	0.92426646	Bacteria.Firmicutes.Negativicutes.Selenomonadales.Veillonellaceae.Megasphaera	PIGP
352152	ENSG00000185808	rs11701388	0.136969999	0.188999304	0.473544412	0.647986209	1.135613941	-0.668890082	-0.124502874	0.052896741	0.754173593	0.503886204	0.172700263	0.115321095	0.646430869	0.401328147	0.999330493	0.996754281	Bacteria.Proteobacteria	PIGP
352153	ENSG00000185808	rs11701388	0.06843233	0.125606759	0.434210875	0.794791122	1.028467739	-0.565700667	-0.142687285	0.032797814	0.555048625	0.364585016	0.181332596	0.125582816	0.281919154	0.19844204	0.884558264	0.93080513	Bacteria.Firmicutes.Negativicutes.Selenomonadales	PIGP
352154	ENSG00000185808	rs11701388	0.152334698	0.107498612	0.820782407	0.895952758	0.567708503	-0.482439431	-0.032412338	-0.014811969	0.39197754	0.295598048	0.14249881	0.112820164	0.297279005	0.11350037	0.998832683	0.995738724	Bacteria.Firmicutes.Clostridia.Clostridiales.Ruminococcaceae.Eubacterium_coprostanoligenes_group	PIGP
352155	ENSG00000185808	rs11701388	0.363792266	0.465057425	0.375300118	0.208230868	0.345865193	-0.187538764	-0.141847985	0.134159895	0.378168141	0.255197418	0.158894077	0.105548108	0.414490569	0.273118356	0.99991226	0.982046009	Bacteria.Actinobacteria.Coriobacteriia.Coriobacteriales.Coriobacteriaceae.Collinsella	PIGP
352156	ENSG00000185808	rs11701388	0.015709786	0.008648541	0.798287637	0.282497806	0.583616071	-0.418633464	-0.038306331	0.097419843	0.23526168	0.154609428	0.14927636	0.089894916	0.022339887	0.005024067	0.999276643	0.988728768	Bacteria.Firmicutes.Clostridia.Clostridiales.Ruminococcaceae.Ruminiclostridium_5	PIGP
352157	ENSG00000185808	rs11701388	0.009044628	0.005128289	0.44582837	0.943708275	0.657228852	-0.464037217	0.088150906	-0.00533261	0.244225152	0.160176747	0.114921821	0.07523084	0.014551665	0.003951293	0.987817466	0.997201293	Bacteria.Firmicutes.Clostridia.Clostridiales.Lachnospiraceae.Coprococcus_1	PIGP
352158	ENSG00000185808	rs11701388	0.06821218	0.011990735	0.437841155	0.90643153	0.509072883	-0.495581952	-0.071828305	-0.007568863	0.274514389	0.191715002	0.092010689	0.064142898	0.154265935	0.023940007	0.981446852	0.958178878	Bacteria.Proteobacteria.Gammaproteobacteria.Enterobacteriales.Enterobacteriaceae.Citrobacter	PIGP
352159	ENSG00000185808	rs11701388	0.125797417	0.093095912	0.780366256	0.78515468	0.740333307	-0.519478078	0.052182371	-0.032719482	0.477377883	0.304799242	0.186365256	0.119528874	0.22007461	0.077390209	0.862526945	0.991218786	Bacteria.Firmicutes.Clostridia.Clostridiales.Lachnospiraceae.Lachnospiraceae_ND3007_group	PIGP
352160	ENSG00000185808	rs11701388	0.033573265	0.019920496	0.387421872	0.138655345	0.555242516	-0.389627861	-0.087077805	0.091496406	0.255731647	0.163250041	0.100072448	0.061028915	0.041870981	0.011710193	0.901109924	0.772606143	Bacteria.Proteobacteria.Betaproteobacteria.Burkholderiales.Alcaligenaceae.Parasutterella	PIGP
352161	ENSG00000185808	rs11701388	0.298774657	0.477582978	0.530781806	0.81199072	1.500751909	-0.674643995	-0.147213934	0.036685518	1.432776717	0.944448019	0.233603737	0.153606739	0.997454612	0.849792241	0.997650199	0.999159905	Bacteria.Firmicutes.Clostridia.Clostridiales	PIGP
352162	ENSG00000185808	rs11701388	0.014978743	0.017896964	0.423588273	0.785727321	0.780321586	-0.492709566	-0.11773938	0.025790334	0.31221553	0.202812075	0.146207387	0.094473981	0.050792756	0.017364146	0.976314705	0.989769364	Bacteria.Firmicutes.Bacilli.Lactobacillales.Streptococcaceae.Streptococcus	PIGP
352163	ENSG00000185808	rs11701388	0.024925256	0.028548416	0.888693684	0.839536244	0.640014267	-0.423901966	-0.011162807	-0.011560483	0.278783182	0.189281124	0.079446447	0.05686437	0.056516908	0.024808902	0.997282517	0.999171204	Bacteria.Proteobacteria.Gammaproteobacteria.Enterobacteriales.Enterobacteriaceae	PIGP
352164	ENSG00000185808	rs11701388	0.006480042	0.003331472	0.244814182	0.24522437	0.813721192	-0.570912644	0.138596308	-0.095635508	0.289246184	0.187322955	0.11808906	0.081556507	0.019985305	0.00472464	0.979221309	0.998719086	Bacteria.Firmicutes.Bacilli.Bacillales.Family_XI.Gemella	PIGP
352165	ENSG00000185808	rs11701388	0.100212133	0.12338875	0.981351759	0.843839183	0.626304817	-0.402721158	-0.002455028	-0.014004376	0.375578964	0.257995517	0.10462799	0.070810035	0.265617822	0.116037409	0.996566686	0.997858307	Bacteria.Proteobacteria.Gammaproteobacteria	PIGP
352166	ENSG00000185808	rs11701388	0.292777256	0.179525321	0.529894625	0.592335326	0.423037756	-0.337886894	-0.099030562	0.05523559	0.398850142	0.2490247	0.156805117	0.102646378	0.384216642	0.164809422	0.998891856	0.999590371	Bacteria.Firmicutes.Bacilli.Bacillales.Staphylococcaceae.Staphylococcus	PIGP
352167	ENSG00000185808	rs11701388	0.015803006	0.007573149	0.256217071	0.151489205	0.58997883	-0.430493769	0.097602955	-0.092555899	0.238048699	0.156170944	0.085208248	0.063771855	0.02335976	0.004984623	0.830403141	0.756480252	Bacteria.Fusobacteria.Fusobacteriia.Fusobacteriales.Fusobacteriaceae.Fusobacterium	PIGP
352168	ENSG00000185808	rs11701388	0.098835262	0.320551743	0.824832031	0.221245605	0.557977929	-0.233971853	0.02617464	-0.108810215	0.333218021	0.233744425	0.117782035	0.088099542	0.180827975	0.166827286	0.890612857	0.857593755	Bacteria.Firmicutes.Negativicutes.Selenomonadales.Veillonellaceae	PIGP
352169	ENSG00000185808	rs11701388	0.157527693	0.17212758	0.728622316	0.579920571	0.516810771	-0.339436447	-0.048989719	0.051727008	0.36142497	0.245859458	0.140589994	0.092985157	0.218179378	0.100277534	0.996596763	0.999791394	Bacteria.Firmicutes.Clostridia.Clostridiales.Ruminococcaceae.Ruminococcaceae_UCG_005	PIGP
352170	ENSG00000185808	rs11701388	0.011655512	0.005559503	0.750578193	0.591897168	0.626940193	-0.464844362	0.026890733	-0.030202037	0.241522462	0.162063253	0.084237074	0.056059069	0.019299391	0.004137439	0.798723695	0.993577312	Bacteria.Proteobacteria.Betaproteobacteria.Burkholderiales.Alcaligenaceae.Sutterella	PIGP
352171	ENSG00000185808	rs11701388	0.008703591	0.006082016	0.291249603	0.270828695	0.845763859	-0.610116366	0.131977379	-0.095630473	0.312628163	0.215125099	0.124034769	0.086106418	0.027914465	0.008049177	0.84372248	0.930897938	Bacteria.Firmicutes.Clostridia.Clostridiales.Ruminococcaceae.Ruminococcaceae_UCG_003	PIGP
352172	ENSG00000185808	rs11701388	0.144411441	0.15273804	0.835569088	0.924511488	0.70381124	-0.475269767	0.03587938	-0.011340047	0.476401754	0.328480636	0.172166752	0.119217277	0.256564661	0.13141323	0.981084248	0.998600531	Bacteria.Firmicutes.Clostridia.Clostridiales.Ruminococcaceae.Ruminiclostridium_6	PIGP
352173	ENSG00000185808	rs11701388	0.009408294	0.006280691	0.458929632	0.678853439	0.714497249	-0.484531734	-0.10330586	0.035183972	0.266961489	0.171544397	0.138657082	0.084597277	0.01714357	0.004865132	0.997117901	0.951675521	Bacteria.Firmicutes.Clostridia.Clostridiales.Lachnospiraceae.Eubacterium_hallii_group	PIGP
352174	ENSG00000185808	rs11701388	0.039023321	0.014833416	0.422087809	0.65825266	0.539068223	-0.410364618	-0.09311898	0.033881912	0.255903275	0.163942707	0.11525873	0.076247439	0.04263232	0.007352707	0.503734638	0.987452607	Bacteria.Firmicutes.Clostridia.Clostridiales.Lachnospiraceae.Lachnospira	PIGP
352175	ENSG00000185808	rs11701388	0.034793607	0.03170704	0.293233087	0.370588343	1.10576976	-0.716278093	0.188705496	-0.104416827	0.51289044	0.326254926	0.178085611	0.115810426	0.131810549	0.053848648	0.961249848	0.997513341	Bacteria.Firmicutes.Clostridia.Clostridiales.Lachnospiraceae.Eubacterium_xylanophilum_group	PIGP
352176	ENSG00000185808	rs11701388	0.040800673	0.088172926	0.237343208	0.051819406	0.504304807	-0.290252136	-0.109442185	0.131094972	0.241624418	0.167666198	0.091764095	0.066174474	0.060631857	0.03943107	0.85265015	0.889313815	Bacteria.Firmicutes.Negativicutes.Selenomonadales.Acidaminococcaceae	PIGP
352177	ENSG00000185808	rs11701388	0.008143967	0.005549255	0.448731043	0.618281662	0.677482008	-0.466669571	-0.09749298	0.043030993	0.248173129	0.162662229	0.127919426	0.085943662	0.017769234	0.005104261	0.92078388	0.945867177	Bacteria.Firmicutes.Clostridia.Clostridiales.Lachnospiraceae.Fusicatenibacter	PIGP
352178	ENSG00000185808	rs11701388	0.02037728	0.008663001	0.092348169	0.135347239	0.56563197	-0.426169178	-0.251689035	0.136152189	0.237900899	0.157428465	0.147331031	0.090039872	0.028191414	0.005052036	0.952395074	0.935449612	Bacteria.Proteobacteria.Gammaproteobacteria.Pseudomonadales	PIGP
352179	ENSG00000185808	rs11701388	0.273500866	0.509364252	0.479409616	0.816242719	1.659647784	-0.691351599	-0.170273249	0.038691625	1.502790137	1.041995071	0.239364776	0.165827576	0.999435429	0.981350652	0.999968393	0.999515331	Bacteria.Firmicutes	PIGP
352180	ENSG00000185808	rs11701388	0.019512438	0.008756548	0.488998402	0.931548488	0.578150265	-0.425348155	0.07046293	-0.005826075	0.241400768	0.157356396	0.101260498	0.067564198	0.027347109	0.005450635	0.997604342	0.996621608	Bacteria.Proteobacteria.Deltaproteobacteria	PIGP
352181	ENSG00000185808	rs11701388	0.011934802	0.005391195	0.382978475	0.380214409	0.780910945	-0.539363278	-0.098970253	0.062314274	0.301885986	0.187327391	0.112674922	0.070529976	0.04146716	0.008656568	0.896362991	0.997216401	Bacteria.Firmicutes.Clostridia.Clostridiales.Ruminococcaceae.Subdoligranulum	PIGP
352182	ENSG00000185808	rs11701388	0.027576829	0.019340994	0.574168253	0.769702637	0.774712019	-0.508104042	0.061088964	-0.021022453	0.343711429	0.211841607	0.108164404	0.071507484	0.064541071	0.026503767	0.717498996	0.929958059	Bacteria.Firmicutes.Clostridia.Clostridiales.Lachnospiraceae.Lachnospiraceae_UCG_010	PIGP
352183	ENSG00000185808	rs11701388	0.013031509	0.003797869	0.562025499	0.322863484	0.676927074	-0.519223986	0.044502726	-0.052296426	0.26513406	0.172933162	0.0763565	0.052497694	0.040737822	0.005780965	0.982255696	0.99999132	Bacteria.Firmicutes.Clostridia.Clostridiales.Clostridiaceae_1	PIGP
352184	ENSG00000185808	rs11701388	0.052463371	0.028032346	0.559717365	0.595589441	0.5451419	-0.40060573	-0.052839	0.032092397	0.275955232	0.178273351	0.09012576	0.060167929	0.05884744	0.016603417	0.955858825	0.966312045	Bacteria.Firmicutes.Clostridia.Clostridiales.Lachnospiraceae.Tyzzerella	PIGP
352185	ENSG00000185808	rs11701388	0.066044681	0.04429395	0.116600266	0.063205872	0.472797445	-0.337692346	-0.19616922	0.14898748	0.252886937	0.164641218	0.123346943	0.07882554	0.070119558	0.021232322	0.998043854	0.932689129	Bacteria.Firmicutes.Clostridia.Clostridiales.Ruminococcaceaencultured	PIGP
352186	ENSG00000185808	rs11701388	0.04480012	0.017403974	0.183517235	0.273811154	0.512763448	-0.402628566	-0.190168739	0.098877133	0.250610126	0.164981622	0.141460673	0.089590461	0.072023759	0.014718516	0.856014424	0.899651207	Bacteria.Proteobacteria.Gammaproteobacteria.Pseudomonadales.Pseudomonadaceae.Pseudomonas	PIGP
352187	ENSG00000185808	rs11701388	0.068784925	0.261251123	0.16972335	0.020845582	0.448190553	-0.199139422	-0.127081815	0.157887562	0.242198008	0.175716406	0.091524192	0.066662719	0.078474252	0.105051261	0.57778682	0.890275484	Bacteria.Firmicutes.Negativicutes.Selenomonadales.Acidaminococcaceae.Phascolarctobacterium	PIGP
352188	ENSG00000185808	rs11701388	0.029702064	0.007580542	0.722401673	0.367478378	0.697428606	-0.590306909	0.044241831	-0.076365009	0.313738611	0.214174372	0.123998228	0.084145887	0.083574268	0.014809913	0.827415127	0.996502544	Bacteria.Firmicutes.Clostridia.Clostridiales.Family_XI	PIGP
352189	ENSG00000185808	rs11701388	0.005361146	0.008363695	0.176849871	0.707993136	0.732336314	-0.463369511	-0.122376355	0.022206314	0.254173512	0.170352563	0.089630024	0.059027901	0.015037451	0.007783246	0.604774772	0.862096015	Bacteria.Firmicutes.Clostridia.Clostridiales.Lachnospiraceae.Roseburia	PIGP
352190	ENSG00000185808	rs11701388	0.003458401	0.001448585	0.091534284	0.348765309	0.725952144	-0.520758545	0.162176935	-0.060352679	0.239204332	0.156535247	0.094690709	0.063946266	0.008485567	0.00120157	0.592875507	0.903004347	Bacteria.Firmicutes.Clostridia.Clostridiales.Lachnospiraceae.Lachnospiraceae_NK4A136_group	PIGP
352191	ENSG00000185808	rs11701388	0.013979534	0.00526178	0.598768006	0.447227917	0.678760292	-0.505669777	0.041137046	-0.040511328	0.268700113	0.175099287	0.077798039	0.052977965	0.047754273	0.008757491	0.99714486	0.996602117	Bacteria.Firmicutes.Clostridia.Clostridiales.Clostridiaceae_1.Clostridium_sensu_stricto_1	PIGP
352192	ENSG00000185808	rs11701388	0.041161161	0.021980404	0.675051685	0.716127944	0.732855452	-0.501689665	-0.062238947	0.032710954	0.351776122	0.213754273	0.147791421	0.08956342	0.115238524	0.036733868	0.99759175	0.986746924	Bacteria.Firmicutes.Clostridia.Clostridiales.Lachnospiraceae.Lachnospiraceae_UCG_008	PIGP
352193	ENSG00000185808	rs11701388	0.018268522	0.023312076	0.426346215	0.798764747	0.807396031	-0.497283916	-0.117259131	0.02391225	0.333464336	0.214057652	0.146485175	0.09340982	0.067333566	0.025078732	0.974934244	0.975843191	Bacteria.Firmicutes.Bacilli.Lactobacillales	PIGP
352194	ENSG00000185808	rs11701388	0.497787469	0.518480994	0.518249605	0.542140911	0.340272886	-0.241221697	-0.104017765	0.074645499	0.49907995	0.371553755	0.160129666	0.121808771	0.42815809	0.297600874	0.998896274	0.99087052	Bacteria.Proteobacteria.Deltaproteobacteria.Desulfovibrionales.Desulfovibrionaceae.Desulfovibrio	PIGP
352195	ENSG00000185808	rs11701388	0.006486407	0.002202084	0.514649885	0.194033714	0.700813889	-0.532719965	0.073328756	-0.102129725	0.24914346	0.167087422	0.111917782	0.077824889	0.014628954	0.002152553	0.944382312	0.983925624	Bacteria.Actinobacteria.Actinobacteria.Bifidobacteriales.Bifidobacteriaceae	PIGP
352196	ENSG00000185808	rs11701388	0.019447004	0.008292389	0.788670623	0.580813099	0.577291386	-0.425969471	0.025777928	0.034767726	0.240907033	0.156421203	0.095777109	0.062646789	0.024204755	0.005223377	0.997722357	0.877983283	Bacteria.Bacteroidetes.Bacteroidia.Bacteroidales.Rikenellaceae.Alistipes	PIGP
352197	ENSG00000185808	rs11701388	0.125490477	0.101707673	0.710920544	0.695181418	0.794682126	-0.565625448	0.073124003	-0.050283604	0.511999527	0.3407137	0.196439941	0.127760513	0.34725691	0.181836558	0.862387916	0.936167976	Bacteria.Firmicutes.Clostridia.Clostridiales.Ruminococcaceae.Anaerotruncus	PIGP
352198	ENSG00000185808	rs11701388	0.019390722	0.008217826	0.787692841	0.584010527	0.577646406	-0.426515698	0.025895388	0.034415551	0.240938689	0.156430502	0.09575937	0.062541393	0.024028411	0.005110588	0.996960949	0.892571169	Bacteria.Bacteroidetes.Bacteroidia.Bacteroidales.Rikenellaceae	PIGP
352199	ENSG00000185808	rs11701388	0.101762897	0.125367822	0.890480513	0.848604372	0.678858553	-0.411177979	0.0219032	0.020189083	0.408988875	0.264827105	0.158446771	0.105336859	0.223773672	0.126372806	0.997947728	0.998788642	Bacteria.Actinobacteria.Actinobacteria.Micrococcales	PIGP
352200	ENSG00000185808	rs11701388	0.005898259	0.005480814	0.186557582	0.240492329	0.909635938	-0.616230165	0.230858635	-0.134634585	0.319493433	0.214461957	0.17293745	0.113654848	0.039940275	0.011390791	0.998820086	0.961415255	Bacteria.Firmicutes.Clostridia.Clostridiales.Family_XIII	PIGP
352201	ENSG00000185808	rs11701388	0.017043978	0.009884058	0.798370927	0.851415426	0.609948502	-0.440741702	0.033233152	-0.014841508	0.249091077	0.165818695	0.129561338	0.078918967	0.023394414	0.007265868	0.939292165	0.993089508	Bacteria.Proteobacteria.Gammaproteobacteria.Pasteurellales.Pasteurellaceae	PIGP
352202	ENSG00000185808	rs11701388	0.315853286	0.344667805	0.701582734	0.775730767	0.978841755	-0.619845499	-0.068229666	0.032871437	0.968369344	0.651158128	0.177275113	0.114905128	0.919841614	0.562174052	0.997187614	0.941674949	Bacteria.Bacteroidetes.Bacteroidia.Bacteroidales	PIGP
352203	ENSG00000185808	rs11701388	0.081334288	0.083679596	0.61861721	0.834210279	0.819503374	-0.510928607	-0.068528197	0.018043879	0.46286773	0.290846655	0.136999102	0.085863128	0.21198929	0.086047429	0.9994853	0.999502343	Bacteria.Firmicutes.Clostridia.Clostridiales.Lachnospiraceae.Ruminococcus_gnavus_group	PIGP
352204	ENSG00000185808	rs11701388	0.017550093	0.003367089	0.478970494	0.16360597	0.781963535	-0.616667938	-0.087315105	0.106301684	0.320853037	0.202579106	0.122621786	0.075445628	0.040401363	0.005082088	0.712518281	0.970296561	Bacteria.Proteobacteria.Betaproteobacteria.Burkholderiales	PIGP
352205	ENSG00000185808	rs11701388	0.022286502	0.004232678	0.865849679	0.47094725	0.59732859	-0.50870453	-0.018922362	-0.0590245	0.255112527	0.171588879	0.111569037	0.081393432	0.043722487	0.005144295	0.979230968	0.859083043	Bacteria.Firmicutes.Bacilli.Lactobacillales.Carnobacteriaceae.Granulicatella	PIGP
352206	ENSG00000185808	rs11701388	0.041897356	0.040794427	0.607495172	0.865604349	0.77210209	-0.487886623	-0.078852503	0.016295112	0.372000052	0.233750591	0.152767982	0.095901282	0.130911145	0.048976046	0.962969945	0.933837527	Bacteria.Firmicutes.Bacilli	PIGP
352207	ENSG00000185808	rs11701388	0.272035819	0.378747023	0.156351788	0.160013782	0.340182619	-0.210812529	-0.162500641	0.12141142	0.307082737	0.237868764	0.113315978	0.085423643	0.370260685	0.24728432	0.997594253	0.968019235	Bacteria.Firmicutes.Erysipelotrichia.Erysipelotrichales.Erysipelotrichaceae.Faecalitalea	PIGP
352208	ENSG00000185808	rs11701388	0.002070892	0.002499128	0.06764487	0.176231118	1.022593023	-0.651645199	-0.192533381	0.092905223	0.318683472	0.207152928	0.103603094	0.067946359	0.012041833	0.004166205	0.499025674	0.911550005	Bacteria.Firmicutes.Clostridia.Clostridiales.Lachnospiraceae.Lachnoclostridium	PIGP
352209	ENSG00000185808	rs11701388	0.067833611	0.01970989	0.94378802	0.544692886	0.633059969	-0.532400315	0.008858897	-0.051929018	0.340892627	0.222672956	0.125156221	0.085279052	0.12260013	0.028380612	0.784379464	0.991172876	Bacteria.Firmicutes.Clostridia.Clostridiales.Ruminococcaceae.Ruminococcus_1	PIGP
352210	ENSG00000185808	rs11701388	0.011294278	0.006596551	0.891735312	0.971469903	0.63360267	-0.446398697	0.0142385	0.002650838	0.242970717	0.159041694	0.104202169	0.073833758	0.019096718	0.004861412	0.99935717	0.972449394	Bacteria.Firmicutes.Erysipelotrichia.Erysipelotrichales.Erysipelotrichaceae.Erysipelotrichaceae_UCG_003	PIGP
352211	ENSG00000185808	rs11701388	0.032022733	0.073212169	0.666037051	0.440277353	0.743434191	-0.390750171	0.050098858	0.058340507	0.339271792	0.21458186	0.115549921	0.07513381	0.061323883	0.050343976	0.982891669	0.998439902	Bacteria.Verrucomicrobia.Verrucomicrobiae.Verrucomicrobiales.Verrucomicrobiaceae.Akkermansia	PIGP
352212	ENSG00000185808	rs11701388	0.111076522	0.119220912	0.495057578	0.6442407	1.02404421	-0.617133197	-0.112136939	0.046039339	0.633941261	0.390870644	0.163428709	0.09923553	0.458140803	0.211951536	0.998803525	0.997226571	Bacteria.Firmicutes.Clostridia.Clostridiales.Lachnospiraceae.Eubacterium_rectale_group	PIGP
352213	ENSG00000185808	rs11701388	0.016798927	0.018805646	0.454316813	0.78484257	0.774245832	-0.492093348	-0.111203766	0.025927601	0.315451704	0.204212766	0.147729688	0.094576239	0.05834818	0.018510028	0.988415778	0.993308085	Bacteria.Firmicutes.Bacilli.Lactobacillales.Streptococcaceae	PIGP
352214	ENSG00000185808	rs11701388	0.022036624	0.004074879	0.806962306	0.485591119	0.595564027	-0.509954127	-0.027641316	-0.05706181	0.253863159	0.171243475	0.112663057	0.081360526	0.045328626	0.00478824	0.993685443	0.884813348	Bacteria.Firmicutes.Bacilli.Lactobacillales.Carnobacteriaceae	PIGP
352215	ENSG00000185808	rs11701388	0.014077882	0.01043108	0.256398267	0.1717554	0.600895301	-0.416969545	-0.150261099	0.115352974	0.238131403	0.158077449	0.131229771	0.083478527	0.022102832	0.007158443	0.999670759	0.996530704	Bacteria.Firmicutes.Clostridia.Clostridiales.Ruminococcaceae.Flavonifractor	PIGP
352216	ENSG00000185808	rs11701388	0.012252598	0.003112092	0.551618141	0.217525169	0.71749401	-0.551792461	-0.061260088	0.079856509	0.278448975	0.179670774	0.102364238	0.064130982	0.026459337	0.004049887	0.772807339	0.918666054	Bacteria.Proteobacteria.Betaproteobacteria.Burkholderiales.Alcaligenaceae	PIGP
352217	ENSG00000185808	rs11701388	0.016721798	0.007785017	0.560758026	0.975258438	0.58998527	-0.431441173	0.056487539	0.002038731	0.240200944	0.157090821	0.096605592	0.065483427	0.024570042	0.004658923	0.998525812	0.998516628	Bacteria.Proteobacteria.Deltaproteobacteria.Desulfovibrionales.Desulfovibrionaceae	PIGP
352218	ENSG00000185808	rs11701388	0.024777522	0.031792545	0.854776531	0.374644204	0.612117474	-0.382349572	0.026344191	-0.088068708	0.266348353	0.174245402	0.143364682	0.098515835	0.047835415	0.021040789	0.887242161	0.935966515	Bacteria.Actinobacteria	PIGP
352219	ENSG00000185808	rs11701388	0.169982764	0.087318896	0.267247377	0.441117746	0.421570382	-0.353712714	-0.161565803	0.072556442	0.303801802	0.203762669	0.144380739	0.093614583	0.163252928	0.045909541	0.755837052	0.981481548	Bacteria.Firmicutes.Clostridia.Clostridiales.Lachnospiraceae.Eubacterium_eligens_group	PIGP
352220	ENSG00000185808	rs11701388	0.012335076	0.006630231	0.77597436	0.446843848	0.606491395	-0.432752404	-0.022946885	-0.041710689	0.235604782	0.154281165	0.080302616	0.054500114	0.019715956	0.004335708	0.856822254	0.835691611	Bacteria.Firmicutes.Negativicutes.Selenomonadales.Veillonellaceae.Dialister	PIGP
352221	ENSG00000185808	rs11701388	0.004942176	0.00955681	0.08363794	0.220333414	1.250106925	-0.757187876	0.320944984	-0.15143304	0.429570211	0.283531256	0.182673083	0.1223648	0.050906396	0.024135553	0.99792254	0.986607256	Bacteria.Firmicutes.Clostridia.Clostridiales.Family_XIII.Family_XIII_AD3011_group	PIGP
352222	ENSG00000185808	rs11701388	0.021250618	0.006764493	0.447438859	0.846657025	0.572234928	-0.441443018	0.085159403	-0.01347043	0.242401156	0.157788121	0.111417645	0.069378393	0.031170537	0.004393711	0.967466949	0.977793214	Bacteria.Bacteroidetes.Bacteroidia.Bacteroidales.Porphyromonadaceae	PIGP
352223	ENSG00000185808	rs11701388	0.008290422	0.026003991	0.252126214	0.784290685	0.776641869	-0.462775326	0.123892867	-0.021785679	0.285183234	0.203123892	0.107222552	0.079259162	0.033306017	0.02520096	0.476066973	0.984249438	Bacteria.Firmicutes.Clostridia.Clostridiales.Christensenellaceae	PIGP
352224	ENSG00000185808	rs11701388	0.041508987	0.054886071	0.752480635	0.436010372	0.581305614	-0.361081307	0.042328043	-0.066472764	0.279524838	0.184696596	0.133650351	0.084809438	0.085615012	0.050067121	0.926890345	0.921718714	Bacteria.Firmicutes.Clostridia.Clostridiales.Lachnospiraceae.Blautia	PIGP
352225	ENSG00000185808	rs11701388	0.011650877	0.007025693	0.706100838	0.867323955	0.649818125	-0.457603467	0.039857314	-0.012189538	0.25032138	0.164372954	0.105231193	0.072677713	0.019917362	0.005075286	0.922828897	0.972482468	Bacteria.Firmicutes.Clostridia.Clostridiales.Ruminococcaceae.Ruminococcaceae_UCG_002	PIGP
352226	ENSG00000185808	rs11701388	0.013154193	0.007108027	0.691988028	0.832469503	0.6650393	-0.468509643	0.040215039	0.013831845	0.260845784	0.16854721	0.101061379	0.065125566	0.018660212	0.005284145	0.998277807	0.999325446	Bacteria.Bacteroidetes.Bacteroidia.Bacteroidales.Porphyromonadaceae.Parabacteroides	PIGP
352227	ENSG00000185808	rs11701388	0.006112083	0.002030802	0.45941259	0.170091011	0.708546977	-0.538579904	0.083075449	-0.107946356	0.24998776	0.167504124	0.111624324	0.077810809	0.014507462	0.001870932	0.880802086	0.946017691	Bacteria.Actinobacteria.Actinobacteria.Bifidobacteriales.Bifidobacteriaceae.Bifidobacterium	PIGP
352228	ENSG00000185808	rs11701388	0.008295034	0.02596098	0.253170081	0.784792553	0.777138482	-0.463010312	0.123690956	-0.021737546	0.285387087	0.203166089	0.107285994	0.07927325	0.033343441	0.025551468	0.477796082	0.980327573	Bacteria.Firmicutes.Clostridia.Clostridiales.Christensenellaceae.Christensenellaceae_R_7_group	PIGP
352229	ENSG00000185808	rs11701388	0.012378158	0.006409914	0.750335606	0.863928011	0.619564168	-0.450653622	-0.038414572	0.013466325	0.240807824	0.15996629	0.120215252	0.078267066	0.023863118	0.004326759	0.704952344	0.884103191	Bacteria.Firmicutes.Clostridia.Clostridiales.Peptostreptococcaceae	PIGP
352230	ENSG00000185808	rs11701388	0.102766245	0.200464732	0.722468577	0.329175742	0.538617311	-0.291115415	0.046508565	-0.094728479	0.32546849	0.225084863	0.130384098	0.096351346	0.163008427	0.163127382	0.939412212	0.79838162	Bacteria.Firmicutes.Erysipelotrichia.Erysipelotrichales	PIGP
352231	ENSG00000185808	rs11701388	0.017432625	0.0094847	0.242976466	0.429942653	0.587580192	-0.438458648	0.122033009	-0.055402103	0.240831805	0.164008546	0.103567826	0.069754358	0.027627655	0.007058098	0.999694213	0.891322034	Bacteria.Firmicutes.Clostridia.Clostridiales.Lachnospiraceaencultured	PIGP
352232	ENSG00000185808	rs11701388	0.018534978	0.013212477	0.736120897	0.789786724	0.672160107	-0.473172833	0.057876906	-0.032573135	0.27827179	0.185714565	0.171009799	0.121682991	0.051373255	0.012909505	0.999005033	0.939849193	Bacteria.Actinobacteria.Coriobacteriia.Coriobacteriales	PIGP
352233	ENSG00000185808	rs11701388	0.011818893	0.010112428	0.649952971	0.793822652	0.664427201	-0.462219824	-0.033843303	0.014327841	0.256487063	0.174461306	0.074227577	0.054597555	0.029794475	0.008372844	0.999492402	0.999741582	Bacteria.Proteobacteria.Gammaproteobacteria.Enterobacteriales.Enterobacteriaceae.Escherichia_Shigella	PIGP
352234	ENSG00000185808	rs11701388	0.142690283	0.176454918	0.966566164	0.896845918	0.628670183	-0.413787264	0.005598737	0.012757436	0.423684073	0.302782741	0.133058767	0.098017415	0.202897436	0.117558852	0.890086146	0.992983476	Bacteria.Bacteroidetes.Bacteroidia.Bacteroidales.Prevotellaceae.Prevotella_9	PIGP
352235	ENSG00000185808	rs11701388	0.019525073	0.00709878	0.840808447	0.828501036	0.607065091	-0.46665661	-0.0210621	-0.014730011	0.253501265	0.167851958	0.104441041	0.067724596	0.03450597	0.004440526	0.681998707	0.994312685	Bacteria.Firmicutes.Clostridia.Clostridiales.Peptostreptococcaceae.Intestinibacter	PIGP
352236	ENSG00000185808	rs11701388	0.011180926	0.009470178	0.731372956	0.165774827	0.635169844	-0.419205999	0.047862079	-0.125356067	0.243215322	0.156773434	0.13881922	0.089434192	0.019314845	0.006439252	0.807159706	0.892563277	Bacteria.Actinobacteria.Actinobacteria	PIGP
352237	ENSG00000185808	rs11701388	0.051356128	0.113771267	0.62715342	0.339089466	0.536455481	-0.313995452	0.054614367	-0.075186938	0.27024099	0.195873159	0.111902137	0.078071335	0.093690273	0.073690823	0.589020573	0.927273021	Bacteria.Firmicutes.Clostridia.Clostridiales.Lachnospiraceae.Anaerostipes	PIGP
352238	ENSG00000185808	rs11701388	0.316755301	0.345810351	0.702755976	0.777243429	0.977485335	-0.618679818	-0.067968411	0.032654714	0.968845635	0.651485429	0.177329248	0.114944425	0.919593891	0.561670915	0.997675757	0.944715108	Bacteria.Bacteroidetes	PIGP
352239	ENSG00000185808	rs11701388	0.300433562	0.351436719	0.806487582	0.879086352	0.79268178	-0.520104714	-0.035373448	0.01528815	0.759401947	0.554158081	0.143817405	0.100100889	0.805944664	0.528627875	0.999973618	0.995427078	Bacteria.Bacteroidetes.Bacteroidia.Bacteroidales.Bacteroidaceae.Bacteroides	PIGP
352240	ENSG00000185808	rs11701388	0.013180956	0.008019495	0.406331923	0.799361193	0.608236702	-0.431434157	0.080703505	-0.016137605	0.238639458	0.157714177	0.096558927	0.063230873	0.022106414	0.005447265	0.995339941	0.95533137	Bacteria.Proteobacteria.Deltaproteobacteria.Desulfovibrionales.Desulfovibrionaceae.Bilophila	PIGP
352241	ENSG00000185808	rs11701388	0.162330906	0.211350641	0.771413978	0.385818112	0.532203506	-0.303308666	-0.042971487	0.081808324	0.376560897	0.24028227	0.147293436	0.09369778	0.182096896	0.124672946	0.821328353	0.910884448	Bacteria.Bacteroidetes.Bacteroidia.Bacteroidales.Porphyromonadaceae.Odoribacter	PIGP
352242	ENSG00000185808	rs11701388	0.053380707	0.066697292	0.301115566	0.07253974	0.494520223	-0.314844381	0.114208683	-0.144789764	0.251328328	0.168817844	0.109569535	0.079320733	0.068198617	0.027289223	0.977260763	0.841552396	Bacteria.Firmicutes.Negativicutes.Selenomonadales.Veillonellaceae.Veillonella	PIGP
352243	ENSG00000185808	rs11701388	0.00552927	0.002158222	0.439470899	0.193086649	0.714765688	-0.543335371	0.067938204	-0.088404249	0.249026751	0.170057739	0.08733934	0.067220877	0.011064228	0.00221377	0.968802863	0.929290029	Bacteria.Bacteroidetes.Bacteroidia.Bacteroidales.Prevotellaceae	PIGP
352244	ENSG00000185808	rs11701388	0.016551394	0.008346823	0.284914244	0.176000108	0.58756956	-0.426375238	0.091708201	-0.087203225	0.238825637	0.156709104	0.08505403	0.063741639	0.023703975	0.005462529	0.838213552	0.774302055	Bacteria.Fusobacteria.Fusobacteriia.Fusobacteriales	PIGP
352245	ENSG00000185808	rs11701388	0.008103896	0.004878993	0.431832799	0.565727597	0.679089737	-0.472321402	0.105986884	-0.052926555	0.248596695	0.162048818	0.133994514	0.091678632	0.016230823	0.003818324	0.88760533	0.997132292	Bacteria.Firmicutes.Bacilli.Bacillales	PIGP
352246	ENSG00000185818	rs450274	0.142496369	0.120477904	0.170199	0.210953643	-0.68559076	0.387121457	-0.296150603	0.146892318	0.461816881	0.246038906	0.213528552	0.116266272	0.092246248	0.048553332	0.914489909	0.989428248	Bacteria.Proteobacteria.Gammaproteobacteria.Pasteurellales.Pasteurellaceae.Haemophilus	NAT8L
352247	ENSG00000185818	rs450274	0.024836602	0.029436061	0.659316342	0.62598034	-1.010198258	0.53821488	-0.077845502	0.04508339	0.439750879	0.241706208	0.17576744	0.092059398	0.056384568	0.025395556	0.997282517	0.999171204	Bacteria.Proteobacteria.Gammaproteobacteria.Enterobacteriales.Enterobacteriaceae	NAT8L
352248	ENSG00000185818	rs450274	0.066548406	0.058870989	0.483697035	0.549402118	-0.85174304	0.475857312	0.178015671	-0.08046401	0.456443659	0.247463757	0.252717925	0.133706055	0.081083942	0.029061962	0.899948514	0.98267644	Bacteria.Firmicutes.Negativicutes.Selenomonadales.Acidaminococcaceae	NAT8L
352249	ENSG00000185818	rs450274	0.297543956	0.251055171	0.790271472	0.712268253	-1.239289974	0.7037972	-0.099108683	0.071214802	1.180122325	0.607709837	0.371115636	0.19225022	0.306354204	0.175038906	0.997329664	0.92426646	Bacteria.Firmicutes.Negativicutes.Selenomonadales.Veillonellaceae.Megasphaera	NAT8L
352250	ENSG00000185818	rs450274	0.295282348	0.275943483	0.765008239	0.812415403	-0.788448044	0.446943782	0.087667267	-0.037412304	0.747268125	0.406786014	0.292062364	0.157011443	0.398975248	0.221242181	0.948905015	0.966332496	Bacteria.Firmicutes.Clostridia.Clostridiales.Ruminococcaceae.Ruminococcaceae_NK4A214_group	NAT8L
352251	ENSG00000185818	rs450274	0.069129673	0.057201672	0.502196359	0.427001471	-1.384259865	0.773957235	0.161944556	-0.104643281	0.748994676	0.399743313	0.239989125	0.130911187	0.133736349	0.06934109	0.879099353	0.816671287	Bacteria.Firmicutes.Erysipelotrichia.Erysipelotrichales.Erysipelotrichaceae	NAT8L
352252	ENSG00000185818	rs450274	0.010719519	0.008097262	0.228285142	0.175737875	-1.257093479	0.709861107	-0.283168583	0.169313171	0.478440856	0.259832606	0.232819557	0.123684162	0.03120149	0.009871258	0.84046819	0.904139578	Bacteria.Firmicutes.Clostridia.Clostridiales.Ruminococcaceae.Ruminococcaceae_UCG_003	NAT8L
352253	ENSG00000185818	rs450274	0.026000989	0.027778285	0.60113055	0.601783684	-1.075065673	0.58963598	-0.105437193	0.059673592	0.471863866	0.261951772	0.200700654	0.113793879	0.04809955	0.021787824	0.981744939	0.998719086	Bacteria.Firmicutes.Bacilli.Bacillales.Family_XI.Gemella	NAT8L
352254	ENSG00000185818	rs450274	0.36837267	0.362438179	0.770464876	0.81055183	-1.42653079	0.731787524	-0.138583253	0.057698064	1.574836888	0.797865549	0.473000229	0.239717964	0.322111478	0.172755479	0.881424045	0.998607976	Bacteria.Firmicutes.Clostridia.Clostridiales.Lachnospiraceae.Tyzzerella_4	NAT8L
352255	ENSG00000185818	rs450274	0.021229757	0.027784025	0.521582194	0.398667977	-1.005912925	0.521446234	0.090221651	-0.065773191	0.42603746	0.231666634	0.140008244	0.077416985	0.04297897	0.017461568	0.936994613	0.979585985	Bacteria.Firmicutes.Erysipelotrichia.Erysipelotrichales.Erysipelotrichaceae.Erysipelatoclostridium	NAT8L
352256	ENSG00000185818	rs450274	0.637577426	0.622748866	0.986584586	0.973446515	-0.934759254	0.49755187	-0.00645368	0.006475886	1.97493883	1.006544174	0.382342133	0.19380519	0.602179873	0.437384289	0.994155572	0.941352142	Bacteria.Firmicutes.Clostridia.Clostridiales.Ruminococcaceae.Faecalibacterium	NAT8L
352257	ENSG00000185818	rs450274	0.198609486	0.198392235	0.365943967	0.370290348	-3.118636436	1.663179324	0.33630341	-0.177546725	2.401211957	1.279946796	0.369377465	0.196796644	0.997454612	0.812487091	0.997650199	0.999159905	Bacteria.Firmicutes.Clostridia.Clostridiales	NAT8L
352258	ENSG00000185818	rs450274	0.115075999	0.157185195	0.955972241	0.877118814	-0.97690079	0.486690387	-0.010264479	-0.016475118	0.611640691	0.34007563	0.185205711	0.106131657	0.178194835	0.101043552	0.999858829	0.957708045	Bacteria.Proteobacteria.Betaproteobacteria.Neisseriales.Neisseriaceae.Eikenella	NAT8L
352259	ENSG00000185818	rs450274	0.728193152	0.730130395	0.45879795	0.434039921	-0.330550346	0.173885973	0.248653623	-0.138221134	0.947047792	0.501921056	0.333644553	0.175591203	0.565761068	0.369424209	0.961249848	0.997513341	Bacteria.Firmicutes.Clostridia.Clostridiales.Lachnospiraceae.Eubacterium_xylanophilum_group	NAT8L
352260	ENSG00000185818	rs450274	0.096429644	0.081746263	0.336478835	0.308328908	-2.075380014	1.126377244	-0.468216156	0.258300444	1.230341236	0.637075291	0.483539512	0.251562986	0.258262597	0.105008591	0.99032513	0.862974397	Bacteria.Firmicutes.Clostridia.Clostridiales.Ruminococcaceae.Ruminococcaceae_UCG_013	NAT8L
352261	ENSG00000185818	rs450274	0.301545688	0.263484358	0.488227224	0.570483873	-0.6463955	0.36992165	0.213870668	-0.091523898	0.620695576	0.327957189	0.306801403	0.160501922	0.175241774	0.082112396	0.998043854	0.98261409	Bacteria.Firmicutes.Clostridia.Clostridiales.Ruminococcaceaencultured	NAT8L
352262	ENSG00000185818	rs450274	0.02202524	0.018088229	0.88104273	0.696474097	-0.989399438	0.553639144	-0.024694362	0.0340347	0.421700502	0.228288423	0.164369182	0.086863462	0.029675615	0.010082783	0.813992957	0.993577312	Bacteria.Proteobacteria.Betaproteobacteria.Burkholderiales.Alcaligenaceae.Sutterella	NAT8L
352263	ENSG00000185818	rs450274	0.151538077	0.182074719	0.929189495	0.805164762	-0.913523415	0.462098072	0.020145344	-0.030569646	0.629502319	0.342593828	0.225819886	0.123425264	0.201336871	0.125120458	0.893124555	0.99780419	Bacteria.Firmicutes.Clostridia.Clostridiales.Ruminococcaceae.Ruminococcus_2	NAT8L
352264	ENSG00000185818	rs450274	0.705288658	0.665987688	0.491077359	0.450238418	-0.373894898	0.219085738	0.231741028	-0.129927672	0.984299993	0.505228109	0.334634226	0.171046926	0.280235315	0.178121455	0.903479289	0.864653458	Bacteria.Proteobacteria.Betaproteobacteria.Burkholderiales.Alcaligenaceae.Parasutterella	NAT8L
352265	ENSG00000185818	rs450274	0.329726316	0.29861048	0.699794691	0.764396877	-0.734305207	0.424803308	0.105099424	-0.043999613	0.747742175	0.405423301	0.271359908	0.146191952	0.372296029	0.199270265	0.981084248	0.998600531	Bacteria.Firmicutes.Clostridia.Clostridiales.Ruminococcaceae.Ruminiclostridium_6	NAT8L
352266	ENSG00000185818	rs450274	0.011713119	0.018396708	0.224268742	0.375125503	-1.438789851	0.711590967	-0.269764376	0.103867625	0.554679964	0.294233317	0.219866656	0.116306761	0.032509194	0.018608079	0.961703114	0.998439902	Bacteria.Verrucomicrobia.Verrucomicrobiae.Verrucomicrobiales.Verrucomicrobiaceae.Akkermansia	NAT8L
352267	ENSG00000185818	rs450274	0.030302561	0.040804932	0.571189873	0.809022181	-1.026576878	0.531165581	0.130406049	-0.030801245	0.463558828	0.254499611	0.229108684	0.126924444	0.040464578	0.022963464	0.92078388	0.954964933	Bacteria.Firmicutes.Clostridia.Clostridiales.Lachnospiraceae.Fusicatenibacter	NAT8L
352268	ENSG00000185818	rs450274	0.030035915	0.02934544	0.948291793	0.707593389	-0.941917724	0.50999867	0.010677543	-0.033195602	0.424618223	0.22890186	0.164009956	0.088112594	0.036061991	0.013891414	0.882613317	0.862164464	Bacteria.Firmicutes.Negativicutes.Selenomonadales.Veillonellaceae.Dialister	NAT8L
352269	ENSG00000185818	rs450274	0.046191434	0.088357327	0.574491413	0.322271351	-0.885968926	0.413031072	-0.092496883	0.088376104	0.435898894	0.238731795	0.163914082	0.088606909	0.086313084	0.057105977	0.788416234	0.958094132	Bacteria.Proteobacteria.Betaproteobacteria	NAT8L
352270	ENSG00000185818	rs450274	0.046598025	0.052981796	0.927393387	0.899145218	-0.94891381	0.506191499	0.020572757	-0.01528552	0.467763965	0.256816522	0.224890657	0.120133744	0.131513556	0.073851176	0.999878354	0.998275086	Bacteria.Bacteroidetes.Bacteroidia.Bacteroidales.Porphyromonadaceae.Barnesiella	NAT8L
352271	ENSG00000185818	rs450274	0.030224281	0.029091289	0.76792074	0.780430445	-0.949110592	0.516325976	0.063909136	-0.032505489	0.428367998	0.231363641	0.2156668	0.116125664	0.03672909	0.014935743	0.92697622	0.970927548	Bacteria.Firmicutes.Clostridia.Clostridiales.Ruminococcaceae.Ruminococcaceae_UCG_002	NAT8L
352272	ENSG00000185818	rs450274	0.270673378	0.309055239	0.907710868	0.957480005	-1.056033869	0.511839599	-0.046017567	-0.011002898	0.950549998	0.499243873	0.395410674	0.205576344	0.36366451	0.208054605	0.99991226	0.999177825	Bacteria.Actinobacteria.Coriobacteriia.Coriobacteriales.Coriobacteriaceae.Collinsella	NAT8L
352273	ENSG00000185818	rs450274	0.49623003	0.437382494	0.441811861	0.54831632	-0.506938847	0.318776592	0.198191368	-0.085844047	0.740833845	0.407936309	0.256103419	0.142257887	0.498077183	0.268163047	0.998832683	0.981449155	Bacteria.Firmicutes.Clostridia.Clostridiales.Ruminococcaceae.Eubacterium_coprostanoligenes_group	NAT8L
352274	ENSG00000185818	rs450274	0.048261215	0.045965104	0.850193744	0.856128936	-1.017327134	0.55246733	0.02963206	-0.016039056	0.505381415	0.271524048	0.156266459	0.088114172	0.045756752	0.021391929	0.782896104	0.985398796	Bacteria.Firmicutes.Clostridia.Clostridiales.Lachnospiraceae.Dorea	NAT8L
352275	ENSG00000185818	rs450274	0.335883728	0.392555759	0.416101117	0.251340197	-0.607095258	0.282840639	0.290074282	-0.215282139	0.626186536	0.328609098	0.354426988	0.186003261	0.260312311	0.14532574	0.999739884	0.870457798	Bacteria.Actinobacteria.Coriobacteriia.Coriobacteriales.Coriobacteriaceae	NAT8L
352276	ENSG00000185818	rs450274	0.209311386	0.169986253	0.883803554	0.945770868	-0.878679124	0.506222725	0.055397823	-0.013527474	0.692949611	0.364808957	0.377563368	0.198112213	0.287696091	0.114675833	0.87885097	0.994954174	Bacteria.Firmicutes.Clostridia.Clostridiales.Lachnospiraceae.Lachnospiraceae_ND3007_group	NAT8L
352277	ENSG00000185818	rs450274	0.109685484	0.106196233	0.282855232	0.273326325	-2.747471907	1.518896642	0.310837009	-0.174219785	1.694079097	0.927130786	0.287042238	0.157695895	0.954184916	0.578790616	0.999826541	0.999832315	Bacteria.Firmicutes.Clostridia.Clostridiales.Lachnospiraceae	NAT8L
352278	ENSG00000185818	rs450274	0.06845813	0.056740413	0.497218572	0.423882981	-1.390115621	0.776668296	0.164038139	-0.105446424	0.750296404	0.400377475	0.240276347	0.131025835	0.133520451	0.070203332	0.888660174	0.818307813	Bacteria.Firmicutes.Erysipelotrichia.Erysipelotrichales	NAT8L
352279	ENSG00000185818	rs450274	0.024067529	0.015105639	0.798120729	0.953719528	-0.985522824	0.580393666	0.074317827	0.009080323	0.426614427	0.232527759	0.289365103	0.155856123	0.051133238	0.01178132	0.999672451	0.998587032	Bacteria.Firmicutes.Clostridia.Clostridiales.Ruminococcaceae.Butyricicoccus	NAT8L
352280	ENSG00000185818	rs450274	0.004614412	0.004484777	0.074755693	0.085932262	-1.419093341	0.758273275	0.732761423	-0.370808004	0.483612622	0.257532104	0.404607944	0.212650945	0.009677893	0.00302942	0.999276643	0.988728768	Bacteria.Firmicutes.Clostridia.Clostridiales.Ruminococcaceae.Ruminiclostridium_5	NAT8L
352281	ENSG00000185818	rs450274	0.100647618	0.065117727	0.60162447	0.433200673	-1.343421339	0.814692235	-0.141196616	0.113861292	0.806669589	0.43422278	0.269135103	0.144380305	0.213348296	0.083089718	0.998896274	0.99087052	Bacteria.Proteobacteria.Deltaproteobacteria.Desulfovibrionales.Desulfovibrionaceae.Desulfovibrio	NAT8L
352282	ENSG00000185818	rs450274	0.260601364	0.294805146	0.54979238	0.531383752	-0.692786283	0.362931591	0.136508747	-0.078501803	0.610459309	0.343633355	0.2270574	0.124752397	0.325842224	0.158508443	0.999985325	0.999758873	Bacteria.Firmicutes.Clostridia.Clostridiales.Ruminococcaceae.Ruminococcaceae_UCG_014	NAT8L
352283	ENSG00000185818	rs450274	0.020462302	0.018581656	0.418052338	0.400172624	-1.167561918	0.633287862	0.215380645	-0.119741963	0.491414356	0.262287484	0.264272905	0.141392875	0.037772046	0.010386279	0.977260763	0.946309689	Bacteria.Firmicutes.Negativicutes.Selenomonadales.Veillonellaceae.Veillonella	NAT8L
352284	ENSG00000185818	rs450274	0.014544982	0.012709878	0.349623188	0.284637772	-1.170324327	0.647833582	0.201592532	-0.123973252	0.466129634	0.252789733	0.213979127	0.114911425	0.022822403	0.008046793	0.997117901	0.9453081	Bacteria.Firmicutes.Clostridia.Clostridiales.Lachnospiraceae.Eubacterium_hallii_group	NAT8L
352285	ENSG00000185818	rs450274	0.012267887	0.01237827	0.208147416	0.242499248	-1.451930953	0.755746114	-0.253213834	0.122676197	0.563577406	0.293738454	0.199174855	0.104007165	0.043576094	0.015917667	0.99714486	0.996602117	Bacteria.Firmicutes.Clostridia.Clostridiales.Clostridiaceae_1.Clostridium_sensu_stricto_1	NAT8L
352286	ENSG00000185818	rs450274	0.019424462	0.020260778	0.446217934	0.503795901	-1.071981617	0.576716324	0.163699632	-0.077893552	0.447257583	0.242328154	0.213597958	0.115866828	0.029545942	0.010233839	0.967466949	0.97562022	Bacteria.Bacteroidetes.Bacteroidia.Bacteroidales.Porphyromonadaceae	NAT8L
352287	ENSG00000185818	rs450274	0.039358233	0.06549567	0.620617555	0.400768506	-0.902728336	0.439792753	-0.087011716	0.078505625	0.429294147	0.234743398	0.17494918	0.092818438	0.065195718	0.042471457	0.748894188	0.994680072	Bacteria.Proteobacteria.Betaproteobacteria.Burkholderiales	NAT8L
352288	ENSG00000185818	rs450274	0.026931768	0.019586418	0.195031807	0.153013888	-1.962154286	1.121924969	-0.518894557	0.309291375	0.866757494	0.468744669	0.396305084	0.213911339	0.12709063	0.044097728	0.998891856	0.999590371	Bacteria.Firmicutes.Bacilli.Bacillales.Staphylococcaceae.Staphylococcus	NAT8L
352289	ENSG00000185818	rs450274	0.038377192	0.036339626	0.850083226	0.908387721	-0.940380595	0.521322564	0.026523343	-0.008896061	0.444883172	0.243914956	0.139768076	0.077007663	0.078458611	0.040559693	0.780412265	0.938132782	Bacteria.Firmicutes.Clostridia.Clostridiales.Lachnospiraceae.Lachnospiraceae_UCG_010	NAT8L
352290	ENSG00000185818	rs450274	0.052356305	0.087147747	0.913483173	0.595918275	-0.905591584	0.437039164	0.022593623	-0.06035696	0.458203602	0.251625027	0.207148357	0.11326076	0.072890888	0.046048699	0.98070247	0.866774619	Bacteria.Firmicutes.Bacilli.Lactobacillales.Carnobacteriaceae.Granulicatella	NAT8L
352291	ENSG00000185818	rs450274	0.832734111	0.957790703	0.261616563	0.187186546	-0.170608479	-0.024165743	-0.280279337	0.178753287	0.804579674	0.454835523	0.247503971	0.134098872	0.841953837	0.687557587	0.999330493	0.996754281	Bacteria.Proteobacteria	NAT8L
352292	ENSG00000185818	rs450274	0.821829402	0.826080775	0.550927749	0.516449955	-0.278016025	0.141730335	0.231029453	-0.131936753	1.229589232	0.64242185	0.385374294	0.202235895	0.568604236	0.392757508	0.997594253	0.968019235	Bacteria.Firmicutes.Erysipelotrichia.Erysipelotrichales.Erysipelotrichaceae.Faecalitalea	NAT8L
352293	ENSG00000185818	rs450274	0.07237519	0.067070345	0.733073892	0.834508793	-0.87507409	0.475076831	-0.085024227	0.028148794	0.479112075	0.255091366	0.24824027	0.134193366	0.058502146	0.028263319	0.992052328	0.997201293	Bacteria.Firmicutes.Clostridia.Clostridiales.Lachnospiraceae.Coprococcus_1	NAT8L
352294	ENSG00000185818	rs450274	0.087690184	0.076615348	0.844131453	0.938688081	-0.916549051	0.516747395	0.045135022	-0.009446771	0.52862836	0.287195824	0.228648905	0.122340491	0.090299595	0.04283993	0.801314296	0.998995596	Bacteria.Firmicutes.Negativicutes.Selenomonadales.Acidaminococcaceae.Phascolarctobacterium	NAT8L
352295	ENSG00000185818	rs450274	0.030257653	0.033641534	0.518928174	0.6609811	-1.138230121	0.602641598	0.098686728	-0.036550304	0.513832064	0.277673169	0.152170344	0.082960097	0.046126878	0.021800297	0.736673261	0.854867954	Bacteria.Firmicutes.Clostridia.Clostridiales.Lachnospiraceae.Roseburia	NAT8L
352296	ENSG00000185818	rs450274	0.49597589	0.490625276	0.929953323	0.895173843	-0.865775413	0.453526466	0.036490031	-0.028337793	1.264484056	0.654207565	0.413508516	0.214230736	0.407393889	0.25991653	0.998365245	0.958178878	Bacteria.Proteobacteria.Gammaproteobacteria.Enterobacteriales.Enterobacteriaceae.Citrobacter	NAT8L
352297	ENSG00000185818	rs450274	0.02733191	0.026559057	0.62725043	0.583258334	-0.957211176	0.51860621	-0.085426299	0.050865888	0.423982379	0.228505211	0.175083662	0.092250635	0.034828299	0.01109318	0.792060715	0.919460061	Bacteria.Firmicutes.Clostridia.Clostridiales.Lachnospiraceae.Lachnospiraceae_NK4A136_group	NAT8L
352298	ENSG00000185818	rs450274	0.058729513	0.048400533	0.477747989	0.392337761	-1.411423629	0.803912172	0.130986132	-0.086592348	0.733571573	0.39961815	0.183439186	0.100557888	0.181144341	0.060408037	0.9994853	0.999502343	Bacteria.Firmicutes.Clostridia.Clostridiales.Lachnospiraceae.Ruminococcus_gnavus_group	NAT8L
352299	ENSG00000185818	rs450274	0.233251861	0.282661822	0.863470934	0.984315658	-1.089290159	0.533635895	-0.055105564	0.003419428	0.90530571	0.49258599	0.319193689	0.173271961	0.444726142	0.317928432	0.881274072	0.943399909	Bacteria.Firmicutes.Clostridia.Clostridiales.Ruminococcaceae.Anaerotruncus	NAT8L
352300	ENSG00000185818	rs450274	0.040706053	0.03039119	0.245695274	0.209453943	-1.900320473	1.060485102	0.434965569	-0.248316667	0.910046799	0.479136056	0.371306096	0.19589114	0.226785496	0.093120214	0.84896839	0.856433681	Bacteria.Firmicutes.Negativicutes.Selenomonadales	NAT8L
352301	ENSG00000185818	rs450274	0.139738381	0.176672255	0.413642283	0.305170615	-0.753519258	0.371992892	-0.221896674	0.155226281	0.504006273	0.272339036	0.269691869	0.150185561	0.191211406	0.086985841	0.988415778	0.976249604	Bacteria.Firmicutes.Bacilli.Lactobacillales.Streptococcaceae	NAT8L
352302	ENSG00000185818	rs450274	0.024664508	0.036675389	0.700927313	0.848979384	-0.978489466	0.499362997	0.078411217	-0.020915829	0.425419018	0.234073986	0.203259396	0.10940304	0.062445286	0.033079834	0.945999629	0.997216401	Bacteria.Firmicutes.Clostridia.Clostridiales.Ruminococcaceae.Subdoligranulum	NAT8L
352303	ENSG00000185818	rs450274	0.06729693	0.069155755	0.424049822	0.365458362	-0.838891101	0.448003788	0.23831523	-0.145024159	0.450823682	0.242429005	0.296233391	0.159124399	0.066797502	0.029249481	0.929389125	0.99223971	Bacteria.Actinobacteria.Actinobacteria.Bifidobacteriales.Bifidobacteriaceae	NAT8L
352304	ENSG00000185818	rs450274	0.025825661	0.025095463	0.869362049	0.974000626	-0.974337116	0.527521859	-0.028361825	0.003179316	0.427128943	0.230063062	0.171765005	0.097176637	0.03236156	0.01265231	0.914766803	0.946195346	Bacteria.Fusobacteria.Fusobacteriia.Fusobacteriales.Fusobacteriaceae.Fusobacterium	NAT8L
352305	ENSG00000185818	rs450274	0.033364439	0.033101463	0.950227746	0.934346303	-0.960096389	0.517316766	0.014272636	0.010002925	0.44165766	0.237605114	0.227770846	0.12095817	0.038309672	0.014244276	0.998525812	0.998516628	Bacteria.Proteobacteria.Deltaproteobacteria.Desulfovibrionales.Desulfovibrionaceae	NAT8L
352306	ENSG00000185818	rs450274	0.076470653	0.056508211	0.563054106	0.482164285	-1.286380977	0.729508627	0.179590529	-0.115293284	0.714579917	0.375703289	0.308950668	0.163100413	0.158348016	0.053555925	0.836108502	0.902660525	Bacteria.Firmicutes.Negativicutes.Selenomonadales.Veillonellaceae	NAT8L
352307	ENSG00000185818	rs450274	0.029608541	0.035991664	0.747709644	0.655585188	-1.006704251	0.52759471	-0.052321941	0.038245656	0.452597168	0.246372896	0.16197254	0.085354455	0.053554666	0.021427941	0.999492402	0.999741582	Bacteria.Proteobacteria.Gammaproteobacteria.Enterobacteriales.Enterobacteriaceae.Escherichia_Shigella	NAT8L
352308	ENSG00000185818	rs450274	0.050565537	0.036869383	0.406235097	0.284669707	-1.459116961	0.823324619	0.183827036	-0.127691952	0.73245742	0.386340899	0.21989702	0.118366224	0.0951661	0.037632822	0.89749298	0.89111978	Bacteria.Firmicutes.Clostridia.Clostridiales.Lachnospiraceae.Blautia	NAT8L
352309	ENSG00000185818	rs450274	0.038078411	0.029273383	0.701798248	0.483974817	-0.909296792	0.516076497	-0.069188058	0.068086977	0.429490373	0.231522785	0.17990184	0.09672057	0.041955237	0.012198109	0.604046809	0.963806241	Bacteria.Firmicutes.Clostridia.Clostridiales.Lachnospiraceae.Lachnospira	NAT8L
352310	ENSG00000185818	rs450274	0.03897374	0.037087985	0.97024837	0.925784135	-0.957337013	0.51978634	0.009010081	-0.011879626	0.454342355	0.244199063	0.240649336	0.127037953	0.045681358	0.017756138	0.995339941	0.956135677	Bacteria.Proteobacteria.Deltaproteobacteria.Desulfovibrionales.Desulfovibrionaceae.Bilophila	NAT8L
352311	ENSG00000185818	rs450274	0.103153036	0.189800802	0.89588716	0.586057133	-0.909270445	0.402017183	0.026580351	-0.061797181	0.550072294	0.303402623	0.202329555	0.112915884	0.166060589	0.119918916	0.857023887	0.996502544	Bacteria.Firmicutes.Clostridia.Clostridiales.Family_XI	NAT8L
352312	ENSG00000185818	rs450274	0.094606367	0.110901292	0.181785655	0.211538762	-4.430200094	2.211343572	0.684866131	-0.333213014	2.611624238	1.368261822	0.507410904	0.264082683	0.867966973	0.41301367	0.997187614	0.921529413	Bacteria.Bacteroidetes.Bacteroidia.Bacteroidales	NAT8L
352313	ENSG00000185818	rs450274	0.063443647	0.060062436	0.712604177	0.794904817	-0.901102176	0.500206373	0.092752202	-0.035570869	0.477191343	0.26138037	0.25069883	0.136278112	0.05759934	0.02137231	0.990263512	0.938789979	Bacteria.Proteobacteria.Gammaproteobacteria.Pseudomonadales	NAT8L
352314	ENSG00000185818	rs450274	0.017237078	0.023739638	0.357823532	0.394417183	-1.112996598	0.607641282	-0.154245338	0.081162367	0.455352773	0.262399372	0.166554945	0.094669689	0.06569102	0.031259221	0.815985922	0.941770524	Bacteria.Bacteroidetes.Bacteroidia.Bacteroidales.Prevotellaceae.Prevotella_9	NAT8L
352315	ENSG00000185818	rs450274	0.028624783	0.023754551	0.447270622	0.412679533	-1.238327296	0.684884681	-0.253509968	0.143007541	0.553214633	0.295788376	0.33155443	0.173450801	0.070268943	0.028446233	0.736991095	0.914506398	Bacteria.Bacteroidetes.Bacteroidia.Bacteroidales.Porphyromonadaceae.Odoribacter	NAT8L
352316	ENSG00000185818	rs450274	0.069635562	0.070809244	0.403997046	0.35443703	-0.832847334	0.445908819	0.233803642	-0.140381689	0.451476775	0.242761416	0.278343326	0.150514371	0.070225309	0.027286383	0.861233901	0.98064907	Bacteria.Actinobacteria.Actinobacteria.Bifidobacteriales.Bifidobacteriaceae.Bifidobacterium	NAT8L
352317	ENSG00000185818	rs450274	0.226423944	0.213919944	0.938513534	0.948573694	-0.918522234	0.503227659	0.022222294	-0.009738526	0.752151473	0.400931856	0.286971381	0.150407544	0.26688322	0.115745947	0.996596763	0.999791394	Bacteria.Firmicutes.Clostridia.Clostridiales.Ruminococcaceae.Ruminococcaceae_UCG_005	NAT8L
352318	ENSG00000185818	rs450274	0.012082626	0.012697073	0.212266345	0.261145488	-1.453897241	0.751185582	-0.250720019	0.117646011	0.563071493	0.293074326	0.199024642	0.10378513	0.038939606	0.013498903	0.952805104	0.99999132	Bacteria.Firmicutes.Clostridia.Clostridiales.Clostridiaceae_1	NAT8L
352319	ENSG00000185818	rs450274	0.419308603	0.367667726	0.87840409	0.785609548	-1.119777579	0.635201206	-0.068614682	0.06182922	1.377705136	0.700200693	0.446721551	0.226362389	0.200437435	0.112410622	0.955858825	0.969939639	Bacteria.Firmicutes.Clostridia.Clostridiales.Lachnospiraceae.Tyzzerella	NAT8L
352320	ENSG00000185818	rs450274	0.080032313	0.071615233	0.775204793	0.80304173	-0.887771439	0.489562396	-0.108489853	0.05105695	0.499226438	0.267307428	0.378323909	0.203873978	0.093035645	0.037433983	0.8803205	0.964824305	Bacteria.Actinobacteria	NAT8L
352321	ENSG00000185818	rs450274	0.008281306	0.007181825	0.144712461	0.125458904	-1.512204677	0.840885713	-0.403643999	0.226536564	0.555199512	0.302920204	0.273430278	0.145941056	0.056528551	0.021237487	0.714612138	0.787452809	Bacteria.Firmicutes.Clostridia.Clostridiales.Ruminococcaceae.Ruminiclostridium_9	NAT8L
352322	ENSG00000185818	rs450274	0.037853627	0.031835315	0.4013593	0.335392966	-1.40865406	0.814949468	-0.220100415	0.1415826	0.664549293	0.371487277	0.260556646	0.145885646	0.146221808	0.055232543	0.997947728	0.9977362	Bacteria.Actinobacteria.Actinobacteria.Micrococcales	NAT8L
352323	ENSG00000185818	rs450274	0.029596069	0.039738529	0.890145324	0.710471171	-0.943842642	0.48581435	-0.023614647	0.033723854	0.42430196	0.23149018	0.17030269	0.090448192	0.047048049	0.026744034	0.843890898	0.935568656	Bacteria.Proteobacteria.Betaproteobacteria.Burkholderiales.Alcaligenaceae	NAT8L
352324	ENSG00000185818	rs450274	0.547451586	0.531875283	0.750811081	0.743134079	-2.025550008	1.089287965	0.160298534	-0.085450533	3.349409673	1.733140161	0.502631994	0.259644856	0.999435429	0.981350652	0.999968393	0.999515331	Bacteria.Firmicutes	NAT8L
352325	ENSG00000185818	rs450274	0.017466976	0.01187602	0.217227298	0.150353668	-1.594115892	0.922641072	0.311931346	-0.202213835	0.653589604	0.356417204	0.250341001	0.138934237	0.074481216	0.025414593	0.99759175	0.986746924	Bacteria.Firmicutes.Clostridia.Clostridiales.Lachnospiraceae.Lachnospiraceae_UCG_008	NAT8L
352326	ENSG00000185818	rs450274	0.3783992	0.387865995	0.63570638	0.665474623	-2.040541058	1.041655117	0.204439798	-0.097016609	2.300740321	1.19822878	0.429541181	0.223361754	0.89770646	0.62762807	0.999135888	0.996172726	Bacteria.Firmicutes.Clostridia.Clostridiales.Ruminococcaceae	NAT8L
352327	ENSG00000185818	rs450274	0.032996463	0.033131365	0.960528074	0.909258074	-0.961292497	0.516742499	0.011308956	0.013851586	0.441250872	0.237383194	0.227626372	0.121059808	0.038125627	0.015227572	0.997604342	0.996621608	Bacteria.Proteobacteria.Deltaproteobacteria	NAT8L
352328	ENSG00000185818	rs450274	0.256353096	0.248739873	0.384728677	0.401872132	-0.643135	0.35549234	-0.170060774	0.087335367	0.561624816	0.305445601	0.194327603	0.103501614	0.223178778	0.105850912	0.660845012	0.940799143	Bacteria.Firmicutes.Clostridia.Clostridiales.Lachnospiraceae.Lachnoclostridium	NAT8L
352329	ENSG00000185818	rs450274	0.312163528	0.357701083	0.456657288	0.312059634	-0.636712932	0.304032831	0.317426689	-0.225903006	0.625078785	0.328212128	0.423893376	0.221727271	0.248279667	0.131264781	0.999005033	0.909856934	Bacteria.Actinobacteria.Coriobacteriia.Coriobacteriales	NAT8L
352330	ENSG00000185818	rs450274	0.084481655	0.070733057	0.733223119	0.614259169	-1.140510281	0.64158198	0.057896801	-0.047306076	0.650957918	0.349192845	0.169136303	0.09340846	0.125504043	0.052848002	0.61959512	0.967612486	Bacteria.Firmicutes.Clostridia.Clostridiales.Lachnospiraceae.Anaerostipes	NAT8L
352331	ENSG00000185818	rs450274	0.030035536	0.028281642	0.739904281	0.735014337	-0.948617516	0.516988819	0.08110428	-0.043913408	0.427637479	0.230443319	0.243263032	0.129188274	0.032565751	0.013323849	0.997722357	0.880230945	Bacteria.Bacteroidetes.Bacteroidia.Bacteroidales.Rikenellaceae.Alistipes	NAT8L
352332	ENSG00000185818	rs450274	0.029981498	0.028233924	0.741686508	0.736717815	-0.948863306	0.517129734	0.080454533	-0.043572801	0.427602515	0.230433815	0.243042903	0.129048688	0.032329044	0.013067851	0.996822242	0.895945293	Bacteria.Bacteroidetes.Bacteroidia.Bacteroidales.Rikenellaceae	NAT8L
352333	ENSG00000185818	rs450274	0.084745652	0.121641755	0.826849296	0.633938164	-0.920429757	0.438112884	0.053054592	-0.060914739	0.525801136	0.279336111	0.241565909	0.127317883	0.149118958	0.088363834	0.887138129	0.995071635	Bacteria.Firmicutes.Erysipelotrichia.Erysipelotrichales.Erysipelotrichaceae.Clostridium_innocuum_group	NAT8L
352334	ENSG00000185818	rs450274	0.226986359	0.206301522	0.430576622	0.492674667	-0.681353658	0.389266758	0.219092481	-0.103237955	0.558624584	0.30493541	0.276231104	0.149628615	0.267610752	0.125944957	0.998820086	0.961415255	Bacteria.Firmicutes.Clostridia.Clostridiales.Family_XIII	NAT8L
352335	ENSG00000185818	rs450274	0.20218014	0.230243633	0.374914476	0.42689276	-2.981437787	1.452578073	0.420771138	-0.193731079	2.31409363	1.199391509	0.470953061	0.24230484	0.779644075	0.440231221	0.999973618	0.989705988	Bacteria.Bacteroidetes.Bacteroidia.Bacteroidales.Bacteroidaceae.Bacteroides	NAT8L
352336	ENSG00000185818	rs450274	0.020122165	0.020955407	0.512945677	0.492159991	-1.053908733	0.584405601	-0.132265487	0.076072243	0.442325557	0.246966405	0.201051485	0.110124279	0.057707702	0.021554426	0.561752972	0.939426925	Bacteria.Firmicutes.Clostridia.Clostridiales.Christensenellaceae	NAT8L
352337	ENSG00000185818	rs450274	0.107740203	0.109723984	0.927584853	0.88953108	-1.064129774	0.546392069	-0.024891842	-0.019805183	0.652465559	0.336940203	0.272826124	0.142030443	0.104583685	0.034427661	0.707001006	0.995873021	Bacteria.Firmicutes.Clostridia.Clostridiales.Peptostreptococcaceae.Intestinibacter	NAT8L
352338	ENSG00000185818	rs450274	0.134641442	0.162272692	0.441429514	0.343506646	-0.7653577	0.385114238	-0.21019449	0.144007203	0.505214277	0.272449461	0.271385507	0.150915848	0.177017367	0.080779007	0.976314705	0.980405449	Bacteria.Firmicutes.Bacilli.Lactobacillales.Streptococcaceae.Streptococcus	NAT8L
352339	ENSG00000185818	rs450274	0.016654887	0.015206886	0.369594874	0.335387056	-1.069635245	0.594171062	-0.21573443	0.132333418	0.435201474	0.238296068	0.238775332	0.136353679	0.027214519	0.009113887	0.88760533	0.997132292	Bacteria.Firmicutes.Bacilli.Bacillales	NAT8L
352340	ENSG00000185818	rs450274	0.039150146	0.035327889	0.991765649	0.959026323	-0.974017975	0.533396729	-0.002164301	0.005845833	0.462689432	0.248156884	0.208905657	0.11334851	0.039814687	0.018332218	0.971255788	0.99946396	Bacteria.Bacteroidetes.Bacteroidia.Bacteroidales.Prevotellaceae	NAT8L
352341	ENSG00000185818	rs450274	0.192341381	0.232336176	0.452129111	0.359653055	-0.716674368	0.355064147	-0.203540048	0.137898626	0.544021268	0.294508531	0.269082635	0.149475333	0.237317314	0.11799649	0.975513775	0.973447285	Bacteria.Firmicutes.Bacilli.Lactobacillales	NAT8L
352342	ENSG00000185818	rs450274	0.436558128	0.472393733	0.233940962	0.211965226	-0.462365541	0.232947735	-0.283987136	0.15776062	0.590618279	0.322283847	0.236372809	0.125148852	0.499389303	0.262238987	0.996566686	0.997858307	Bacteria.Proteobacteria.Gammaproteobacteria	NAT8L
352343	ENSG00000185818	rs450274	0.0942452	0.110521591	0.181159756	0.210890492	-4.435702702	2.213999412	0.685839252	-0.333682693	2.611941236	1.368418663	0.507393887	0.264075143	0.867924505	0.411749949	0.997675757	0.924386311	Bacteria.Bacteroidetes	NAT8L
352344	ENSG00000185818	rs450274	0.008946499	0.007646136	0.070697746	0.061833645	-2.472658394	1.371428458	0.42871215	-0.241269795	0.917454588	0.498150063	0.233304509	0.126965603	0.187849008	0.055036367	0.998803525	0.997226571	Bacteria.Firmicutes.Clostridia.Clostridiales.Lachnospiraceae.Eubacterium_rectale_group	NAT8L
352345	ENSG00000185818	rs450274	0.023881497	0.029029504	0.209477725	0.398509715	-0.958630414	0.501697387	-0.224189852	0.08108243	0.41440377	0.224719072	0.176867412	0.095404215	0.030988981	0.015065601	0.99935717	0.960853802	Bacteria.Firmicutes.Erysipelotrichia.Erysipelotrichales.Erysipelotrichaceae.Erysipelotrichaceae_UCG_003	NAT8L
352346	ENSG00000185818	rs450274	0.058202224	0.051749928	0.553641198	0.525245923	-1.265023587	0.691946129	-0.179701302	0.101831514	0.656069213	0.349175732	0.301814303	0.159429259	0.085521809	0.031686657	0.825424173	0.981481548	Bacteria.Firmicutes.Clostridia.Clostridiales.Lachnospiraceae.Eubacterium_eligens_group	NAT8L
352347	ENSG00000185818	rs450274	0.340940027	0.388939768	0.40189952	0.320661188	-0.599757242	0.2895407	-0.24105881	0.156929486	0.625173747	0.333821297	0.285696809	0.156812679	0.353994762	0.20886324	0.95319546	0.933837527	Bacteria.Firmicutes.Bacilli	NAT8L
352348	ENSG00000185818	rs450274	0.568048232	0.606432653	0.304748253	0.257586065	-0.395155639	0.192184922	0.243208014	-0.145467835	0.688601723	0.371236124	0.235103138	0.127364367	0.411517829	0.295990198	0.626422392	0.959078693	Bacteria.Firmicutes.Clostridia.Clostridiales.Ruminococcaceae.Ruminococcus_1	NAT8L
352349	ENSG00000185818	rs450274	0.009840953	0.01413809	0.186408569	0.296497629	-1.473090321	0.740476041	-0.296617146	0.123665139	0.553874601	0.293638655	0.222121325	0.117504027	0.029493071	0.014911546	0.947613107	0.99789802	Bacteria.Verrucomicrobia	NAT8L
352350	ENSG00000185818	rs450274	0.056231213	0.051352086	0.62211829	0.604049839	-0.887243954	0.482801393	-0.183192337	0.103290101	0.45641068	0.243208244	0.369924776	0.198205546	0.054106832	0.022848391	0.784903365	0.9138367	Bacteria.Actinobacteria.Actinobacteria	NAT8L
352351	ENSG00000185818	rs450274	0.267912525	0.20871818	0.489789567	0.633483771	-0.685099349	0.430461822	0.206808041	-0.07663435	0.613088113	0.339026177	0.297742484	0.15995876	0.369478253	0.162637481	0.99792254	0.986607256	Bacteria.Firmicutes.Clostridia.Clostridiales.Family_XIII.Family_XIII_AD3011_group	NAT8L
352352	ENSG00000185818	rs450274	0.042361	0.037221697	0.483104796	0.646963537	-0.893256948	0.493804545	0.163722979	-0.057177873	0.431375549	0.232161925	0.232111794	0.124266528	0.040180393	0.018930973	0.998277807	0.999325446	Bacteria.Bacteroidetes.Bacteroidia.Bacteroidales.Porphyromonadaceae.Parabacteroides	NAT8L
352353	ENSG00000185818	rs450274	0.14739396	0.123128472	0.173102684	0.224297185	-0.679315702	0.385722468	-0.29366288	0.142409953	0.463292571	0.246930999	0.213195555	0.116075906	0.089406226	0.049370695	0.893190239	0.987424055	Bacteria.Proteobacteria.Gammaproteobacteria.Pasteurellales.Pasteurellaceae	NAT8L
352354	ENSG00000185818	rs450274	0.020060369	0.020899635	0.510418824	0.489691882	-1.05468855	0.584885034	-0.133145758	0.076551916	0.442423702	0.247056885	0.201177748	0.110187258	0.057779435	0.021924687	0.560982189	0.934459801	Bacteria.Firmicutes.Clostridia.Clostridiales.Christensenellaceae.Christensenellaceae_R_7_group	NAT8L
352355	ENSG00000185818	rs450274	0.0883883	0.085391469	0.654603067	0.455239183	-0.906994988	0.477733952	0.123023775	-0.109806197	0.524294907	0.273487143	0.273721432	0.146172985	0.085141134	0.030817236	0.676808175	0.846247899	Bacteria.Firmicutes.Clostridia.Clostridiales.Peptostreptococcaceae	NAT8L
352356	ENSG00000185818	rs450274	0.028958161	0.025710876	0.181418658	0.188105952	-0.939216036	0.516120197	0.342204525	-0.180693438	0.420497541	0.226074172	0.253320205	0.135840874	0.035235731	0.014248427	0.999670759	0.996530704	Bacteria.Firmicutes.Clostridia.Clostridiales.Ruminococcaceae.Flavonifractor	NAT8L
352357	ENSG00000185818	rs450274	0.068394099	0.071441918	0.571046944	0.544701628	-0.856046044	0.460127986	-0.12909136	0.074201983	0.461929656	0.251078409	0.226714523	0.121858893	0.065035596	0.032267821	0.999694213	0.908466096	Bacteria.Firmicutes.Clostridia.Clostridiales.Lachnospiraceaencultured	NAT8L
352358	ENSG00000185818	rs450274	0.191031301	0.1752119	0.330495934	0.388449596	-0.684859158	0.389141341	0.266319917	-0.126402613	0.518319438	0.283918767	0.271628379	0.145582476	0.16931423	0.07880406	0.893242614	0.902455491	Bacteria.Proteobacteria.Gammaproteobacteria.Pseudomonadales.Pseudomonadaceae.Pseudomonas	NAT8L
352359	ENSG00000185818	rs450274	0.025607791	0.024615158	0.839197946	0.920549301	-0.975455098	0.529064603	-0.035139763	0.009759944	0.426965149	0.229939876	0.172478714	0.097472705	0.03160675	0.012633716	0.904462421	0.951588307	Bacteria.Fusobacteria.Fusobacteriia.Fusobacteriales	NAT8L
352360	ENSG00000185818	rs450274	0.049869659	0.076640594	0.942752733	0.667099059	-0.920428204	0.454746235	0.015021217	-0.04940428	0.460603413	0.252759251	0.208371503	0.11433538	0.073103793	0.040465352	0.997143411	0.887089199	Bacteria.Firmicutes.Bacilli.Lactobacillales.Carnobacteriaceae	NAT8L
352361	ENSG00000185864	rs798800	0.023567885	0.0007431	0.50504386	0.130737247	-0.3800688	1.127811253	-0.040016871	0.188827458	0.163916194	0.318509043	0.059700321	0.123373594	0.101701265	0.003103165	0.999985325	0.999758873	Bacteria.Firmicutes.Clostridia.Clostridiales.Ruminococcaceae.Ruminococcaceae_UCG_014	NPIPB4
352362	ENSG00000185864	rs798800	0.407315165	0.037150261	0.523237871	0.816521521	-0.184308914	0.765658888	0.048907845	0.029906518	0.220984267	0.359833915	0.07620011	0.12837407	0.352686231	0.052052992	0.997329664	0.92426646	Bacteria.Firmicutes.Negativicutes.Selenomonadales.Veillonellaceae.Megasphaera	NPIPB4
352363	ENSG00000185864	rs798800	0.007928771	0.000875701	0.339704777	0.867947865	-0.401097885	0.844981711	-0.059309955	0.015560073	0.14640069	0.242189052	0.061664331	0.093216374	0.02277114	0.001820415	0.979221309	0.998719086	Bacteria.Firmicutes.Bacilli.Bacillales.Family_XI.Gemella	NPIPB4
352364	ENSG00000185864	rs798800	0.01709779	0.000639749	0.145710277	0.689197155	-0.288700046	0.857457486	-0.071973068	-0.030462349	0.117959366	0.238983188	0.048877963	0.075827031	0.024427736	0.000901245	0.914489909	0.993727148	Bacteria.Proteobacteria.Gammaproteobacteria.Pasteurellales.Pasteurellaceae.Haemophilus	NPIPB4
352365	ENSG00000185864	rs798800	0.048131155	0.004104102	0.132182111	0.204442732	-0.245358819	0.689446584	-0.063944741	0.108518032	0.121814886	0.231711437	0.041938903	0.084656217	0.071767747	0.004369551	0.999492402	0.999741582	Bacteria.Proteobacteria.Gammaproteobacteria.Enterobacteriales.Enterobacteriaceae.Escherichia_Shigella	NPIPB4
352366	ENSG00000185864	rs798800	0.002972055	0.000499727	0.077007112	0.489375891	-0.640843157	1.080837012	-0.113678363	0.062523398	0.207602453	0.294925415	0.063265713	0.089929193	0.020017984	0.002007842	0.86527713	0.998607976	Bacteria.Firmicutes.Clostridia.Clostridiales.Lachnospiraceae.Tyzzerella_4	NPIPB4
352367	ENSG00000185864	rs798800	0.900906828	0.219977283	0.492616519	0.738619419	0.067361067	1.028625247	-0.062847714	-0.047995812	0.538874773	0.83052722	0.091076464	0.143223031	0.997886004	0.812487091	0.997650199	0.999159905	Bacteria.Firmicutes.Clostridia.Clostridiales	NPIPB4
352368	ENSG00000185864	rs798800	0.070151031	0.001514376	0.190450841	0.636145484	-0.229810816	0.900400926	0.055462037	0.048778766	0.124813392	0.271839363	0.041919504	0.102620917	0.098179325	0.003094307	0.959024967	0.998439902	Bacteria.Verrucomicrobia.Verrucomicrobiae.Verrucomicrobiales.Verrucomicrobiaceae.Akkermansia	NPIPB4
352369	ENSG00000185864	rs798800	0.011782961	0.000960082	0.843903993	0.678904308	-0.310913892	0.780722987	0.012640093	-0.047588203	0.119967607	0.225667069	0.063938731	0.114441567	0.018081558	0.001099947	0.782896104	0.979583885	Bacteria.Firmicutes.Clostridia.Clostridiales.Lachnospiraceae.Dorea	NPIPB4
352370	ENSG00000185864	rs798800	0.106951251	0.031286002	0.740339314	0.95237141	-0.266023463	0.801483948	0.0196319	0.00851077	0.162737694	0.364128498	0.058986085	0.141940628	0.200959596	0.052879117	0.999878354	0.998275086	Bacteria.Bacteroidetes.Bacteroidia.Bacteroidales.Porphyromonadaceae.Barnesiella	NPIPB4
352371	ENSG00000185864	rs798800	0.752430712	0.314996438	0.541651018	0.871407201	-0.109832082	0.684671847	-0.050538344	0.024804792	0.34672129	0.67613909	0.082369775	0.152634035	0.835551258	0.482636212	0.999330493	0.997562661	Bacteria.Proteobacteria	NPIPB4
352372	ENSG00000185864	rs798800	0.001920216	0.000525046	0.108668703	0.663102406	-0.417400041	0.845091173	-0.08185685	0.039834449	0.12906812	0.231564974	0.05032504	0.091022297	0.008923388	0.000950194	0.858670885	0.979585985	Bacteria.Firmicutes.Erysipelotrichia.Erysipelotrichales.Erysipelotrichaceae.Erysipelatoclostridium	NPIPB4
352373	ENSG00000185864	rs798800	0.23675312	0.231653987	0.424584142	0.194097538	-0.205698255	0.42180742	0.059064595	-0.215287915	0.172252769	0.349352306	0.07350431	0.164077482	0.306054667	0.140673405	0.822813308	0.942166966	Bacteria.Firmicutes.Clostridia.Clostridiales.Lachnospiraceae.Lachnospiraceae_ND3007_group	NPIPB4
352374	ENSG00000185864	rs798800	0.137582179	0.084265731	0.807247316	0.81012803	-0.271938208	0.698363297	0.018368311	-0.039073361	0.18088347	0.398314535	0.07498026	0.161968436	0.284264545	0.103226692	0.949374291	0.966332496	Bacteria.Firmicutes.Clostridia.Clostridiales.Ruminococcaceae.Ruminococcaceae_NK4A214_group	NPIPB4
352375	ENSG00000185864	rs798800	0.352739181	0.120530966	0.324164068	0.51066069	-0.168664673	0.575796977	0.076661305	-0.112662416	0.180197821	0.366006823	0.077165043	0.170325994	0.362155391	0.122668187	0.786944925	0.882423848	Bacteria.Firmicutes.Clostridia.Clostridiales.Ruminococcaceae.Ruminiclostridium_9	NPIPB4
352376	ENSG00000185864	rs798800	0.007483142	0.000999381	0.376334833	0.533101996	-0.320915923	0.808641159	-0.034591606	0.057928391	0.116234771	0.23460658	0.03883312	0.092445576	0.014586592	0.001144307	0.720219263	0.993577312	Bacteria.Proteobacteria.Betaproteobacteria.Burkholderiales.Alcaligenaceae.Sutterella	NPIPB4
352377	ENSG00000185864	rs798800	0.003468411	0.000246338	0.080890877	0.155357435	-0.564172173	1.074907335	-0.111314676	0.149408626	0.185958241	0.27702618	0.062778381	0.103932509	0.026403136	0.001217084	0.999858829	0.929555963	Bacteria.Proteobacteria.Betaproteobacteria.Neisseriales.Neisseriaceae.Eikenella	NPIPB4
352378	ENSG00000185864	rs798800	0.024963358	0.001584313	0.584149704	0.664061362	-0.283542673	0.750406805	-0.033860779	0.048876734	0.123541851	0.227571941	0.061556071	0.112024276	0.032405575	0.001714431	0.997117901	0.950206352	Bacteria.Firmicutes.Clostridia.Clostridiales.Lachnospiraceae.Eubacterium_hallii_group	NPIPB4
352379	ENSG00000185864	rs798800	0.116902818	0.00664411	0.998676501	0.49713571	-0.301312024	0.93409524	-0.00012484	0.092180253	0.189618249	0.333105522	0.074972257	0.134995763	0.234295286	0.018601405	0.987706831	0.998600531	Bacteria.Firmicutes.Clostridia.Clostridiales.Ruminococcaceae.Ruminiclostridium_6	NPIPB4
352380	ENSG00000185864	rs798800	0.15565384	0.059214076	0.43921756	0.446014617	-0.635488255	1.260825927	0.061642566	-0.095250687	0.442384212	0.656589783	0.079201785	0.124228851	0.904094495	0.348439616	0.997187614	0.93667398	Bacteria.Bacteroidetes.Bacteroidia.Bacteroidales	NPIPB4
352381	ENSG00000185864	rs798800	0.526359616	0.073456358	0.570393902	0.898017138	-0.166522389	0.747418243	-0.061765332	0.021479004	0.261415062	0.410804911	0.10829013	0.166932692	0.622529385	0.149994791	0.909309097	0.934974279	Bacteria.Firmicutes.Negativicutes.Selenomonadales	NPIPB4
352382	ENSG00000185864	rs798800	0.173624383	0.004347336	0.333498803	0.679247188	-0.210017994	0.899517273	-0.069332179	-0.054284178	0.1526582	0.304373379	0.071157929	0.130692243	0.21399194	0.012567867	0.850527064	0.861536199	Bacteria.Firmicutes.Erysipelotrichia.Erysipelotrichales.Erysipelotrichaceae	NPIPB4
352383	ENSG00000185864	rs798800	0.029301573	0.007137616	0.304863322	0.310273442	-0.511955763	1.130885263	0.053066255	-0.093588534	0.229715669	0.407059602	0.051310136	0.09151742	0.151916409	0.032160265	0.914382116	0.870964126	Bacteria.Firmicutes.Clostridia.Clostridiales.Ruminococcaceae.Faecalibacterium	NPIPB4
352384	ENSG00000185864	rs798800	0.000715775	6.52E-05	0.02045207	0.058973141	-0.511971929	0.986148446	0.132799021	-0.188735251	0.144107557	0.231002195	0.055888961	0.098190162	0.006718633	0.00036243	0.750085557	0.997216401	Bacteria.Firmicutes.Clostridia.Clostridiales.Ruminococcaceae.Subdoligranulum	NPIPB4
352385	ENSG00000185864	rs798800	0.008315912	0.000539883	0.272555296	0.1095528	-0.429188373	1.137675881	-0.065559957	0.202195519	0.157663715	0.312476722	0.059245705	0.124625347	0.035927158	0.00220721	0.788943925	0.944685248	Bacteria.Firmicutes.Clostridia.Clostridiales.Ruminococcaceae.Ruminococcus_2	NPIPB4
352386	ENSG00000185864	rs798800	0.005196463	0.000569199	0.059284885	0.515033241	-0.325221732	0.786580315	-0.089305053	0.059544055	0.112442314	0.217023551	0.046519972	0.090962116	0.010876416	0.000705023	0.717587103	0.902710242	Bacteria.Fusobacteria.Fusobacteriia.Fusobacteriales.Fusobacteriaceae.Fusobacterium	NPIPB4
352387	ENSG00000185864	rs798800	0.012969349	0.002800203	0.766716264	0.447730416	-0.302197707	0.724736963	0.022221482	-0.119060357	0.118277631	0.233246285	0.074589362	0.155872178	0.019594129	0.002130656	0.999276643	0.988728768	Bacteria.Firmicutes.Clostridia.Clostridiales.Ruminococcaceae.Ruminiclostridium_5	NPIPB4
352388	ENSG00000185864	rs798800	0.087680123	0.001595703	0.145865561	0.957246816	-0.217668386	0.809868629	0.120030157	-0.008224009	0.125538231	0.245779973	0.081546172	0.152817144	0.111718513	0.002371266	0.999672451	0.998587032	Bacteria.Firmicutes.Clostridia.Clostridiales.Ruminococcaceae.Butyricicoccus	NPIPB4
352389	ENSG00000185864	rs798800	0.660065175	0.054656562	0.014985508	0.806770631	0.082354974	0.660727422	0.190653332	-0.035486926	0.186387224	0.337639282	0.076287929	0.14449449	0.569772473	0.082537473	0.871146294	0.911649175	Bacteria.Firmicutes.Clostridia.Clostridiales.Ruminococcaceae.Ruminococcaceae_UCG_013	NPIPB4
352390	ENSG00000185864	rs798800	0.307262685	0.034783167	0.961448906	0.960606377	-0.294443276	0.762233838	-0.003721807	0.005125313	0.286126635	0.353526739	0.076703268	0.103367394	0.646594971	0.116191834	0.998803525	0.997226571	Bacteria.Firmicutes.Clostridia.Clostridiales.Lachnospiraceae.Eubacterium_rectale_group	NPIPB4
352391	ENSG00000185864	rs798800	0.019487716	0.000321402	0.016608383	0.296299163	-0.264252738	0.817831452	-0.157292687	0.111254428	0.110312691	0.215222111	0.063968898	0.105667834	0.036437546	0.000479605	0.977260763	0.933494038	Bacteria.Firmicutes.Negativicutes.Selenomonadales.Veillonellaceae.Veillonella	NPIPB4
352392	ENSG00000185864	rs798800	0.725533589	0.28646808	0.310251444	0.909127965	0.163503127	0.68403475	-0.090813762	0.014351062	0.463714967	0.636470041	0.088799984	0.125244742	0.954184916	0.677695332	0.999826541	0.999832315	Bacteria.Firmicutes.Clostridia.Clostridiales.Lachnospiraceae	NPIPB4
352393	ENSG00000185864	rs798800	0.005190417	0.001986794	0.365027928	0.361350115	-0.327793607	0.70942788	-0.045236203	-0.087559308	0.113315312	0.22014013	0.049589556	0.09524811	0.011669346	0.002010938	0.99935717	0.960853802	Bacteria.Firmicutes.Erysipelotrichia.Erysipelotrichales.Erysipelotrichaceae.Erysipelotrichaceae_UCG_003	NPIPB4
352394	ENSG00000185864	rs798800	8.94E-05	0.000305469	0.004633756	0.292188137	-0.630459807	0.954120019	-0.171025628	0.104636016	0.150890512	0.250074326	0.05831308	0.098531962	0.002859926	0.001746947	0.49461223	0.996502544	Bacteria.Firmicutes.Clostridia.Clostridiales.Family_XI	NPIPB4
352395	ENSG00000185864	rs798800	0.008392286	6.34E-05	0.680513371	0.032752764	-0.34596676	1.101957967	-0.020294386	0.230358729	0.127249699	0.257644622	0.049065197	0.105586313	0.022035596	0.000220743	0.763008066	0.919933698	Bacteria.Firmicutes.Negativicutes.Selenomonadales.Acidaminococcaceae.Phascolarctobacterium	NPIPB4
352396	ENSG00000185864	rs798800	0.026780939	0.000422037	0.085619091	0.561818621	-0.255945105	0.817308052	0.074933161	0.050642459	0.112944472	0.219893391	0.042928745	0.086844811	0.035463462	0.000623471	0.886764336	0.877454815	Bacteria.Proteobacteria.Betaproteobacteria.Burkholderiales.Alcaligenaceae.Parasutterella	NPIPB4
352397	ENSG00000185864	rs798800	0.001493896	0.003377741	0.063852761	0.966398243	-0.506825084	0.833092104	0.105128468	0.004210248	0.152809528	0.273773573	0.05576058	0.0995598	0.010866474	0.005969187	0.576635086	0.996359602	Bacteria.Proteobacteria.Betaproteobacteria	NPIPB4
352398	ENSG00000185864	rs798800	0.006418599	0.015395359	0.24833342	0.509526522	-0.413633464	0.963818153	-0.055517422	0.09391532	0.146850916	0.38729175	0.047660212	0.141602242	0.042799253	0.028505435	0.981446852	0.928768243	Bacteria.Proteobacteria.Gammaproteobacteria.Enterobacteriales.Enterobacteriaceae.Citrobacter	NPIPB4
352399	ENSG00000185864	rs798800	0.000180632	4.53E-05	0.006342486	0.068720633	-0.558809629	1.080404143	-0.131013913	0.177606869	0.140664036	0.247079519	0.046442437	0.095954263	0.002496705	0.000234596	0.752673389	0.99999132	Bacteria.Firmicutes.Clostridia.Clostridiales.Clostridiaceae_1	NPIPB4
352400	ENSG00000185864	rs798800	0.016425034	0.023108545	0.219740454	0.530040072	-0.532440414	1.040439724	-0.09070721	0.101946114	0.216153003	0.447173029	0.073200302	0.161478856	0.097314582	0.045817952	0.997594253	0.968019235	Bacteria.Firmicutes.Erysipelotrichia.Erysipelotrichales.Erysipelotrichaceae.Faecalitalea	NPIPB4
352401	ENSG00000185864	rs798800	0.165906864	0.003781755	0.856624132	0.281363126	-0.271490727	1.065676127	0.014216586	0.160030578	0.193754018	0.354760528	0.078374812	0.147318552	0.308468867	0.01438199	0.998832683	0.955062155	Bacteria.Firmicutes.Clostridia.Clostridiales.Ruminococcaceae.Eubacterium_coprostanoligenes_group	NPIPB4
352402	ENSG00000185864	rs798800	0.03508729	0.00097984	0.977780814	0.319591357	-0.306314346	0.922120741	-0.001683608	0.11461239	0.142315541	0.267040374	0.060217852	0.114272233	0.062359987	0.00221679	0.96561126	0.961835987	Bacteria.Firmicutes.Clostridia.Clostridiales.Ruminococcaceae.Ruminococcaceae_UCG_003	NPIPB4
352403	ENSG00000185864	rs798800	0.291440053	0.006648386	0.191953595	0.964863823	-0.162683264	0.83160101	-0.090936259	0.005418595	0.152953608	0.296579934	0.068967937	0.122534471	0.319530005	0.013640163	0.710816303	0.91957189	Bacteria.Firmicutes.Negativicutes.Selenomonadales.Veillonellaceae	NPIPB4
352404	ENSG00000185864	rs798800	0.002547965	0.000214632	0.043500309	0.507387298	-0.355139893	0.846396008	0.09348175	-0.056197591	0.113131335	0.21584141	0.045400391	0.084304885	0.006889641	0.000275355	0.56523496	0.903546565	Bacteria.Firmicutes.Clostridia.Clostridiales.Lachnospiraceae.Lachnospiraceae_NK4A136_group	NPIPB4
352405	ENSG00000185864	rs798800	0.003225833	0.001833939	0.14994393	0.820184048	-0.372078661	0.772494825	0.063597499	0.022243029	0.121641201	0.237749341	0.043651076	0.097458908	0.010546692	0.002473089	0.592873015	0.873062627	Bacteria.Firmicutes.Clostridia.Clostridiales.Lachnospiraceae.Roseburia	NPIPB4
352406	ENSG00000185864	rs798800	0.026696493	0.001831238	0.927272493	0.54339442	-0.311743809	0.912031128	-0.007040822	-0.071320491	0.137488174	0.280652026	0.076838295	0.116746069	0.071254971	0.00344338	0.980868542	0.980405449	Bacteria.Firmicutes.Bacilli.Lactobacillales.Streptococcaceae.Streptococcus	NPIPB4
352407	ENSG00000185864	rs798800	0.027292642	0.003224009	0.964686935	0.670903426	-0.311737235	0.874773548	-0.003417792	-0.050219643	0.138042842	0.285965733	0.076901495	0.117653375	0.07732717	0.005308068	0.996111668	0.988614165	Bacteria.Firmicutes.Bacilli.Lactobacillales.Streptococcaceae	NPIPB4
352408	ENSG00000185864	rs798800	0.728086728	0.102400458	0.853208182	0.309365141	-0.20705374	2.033082348	-0.018189549	-0.203921098	0.592980165	1.227189761	0.097917417	0.199031329	0.999435429	0.952814339	0.999968393	0.999515331	Bacteria.Firmicutes	NPIPB4
352409	ENSG00000185864	rs798800	0.015895441	0.001423176	0.251964553	0.155584142	-0.48602445	1.174894637	-0.081996049	0.198988737	0.196285296	0.35255028	0.070938699	0.138498867	0.093113674	0.00822012	0.958034317	0.997513341	Bacteria.Firmicutes.Clostridia.Clostridiales.Lachnospiraceae.Eubacterium_xylanophilum_group	NPIPB4
352410	ENSG00000185864	rs798800	0.03141839	0.003577053	0.396781909	0.093207283	-0.271518276	0.689339286	0.056506027	-0.233743691	0.123455596	0.228015596	0.0662425	0.13719479	0.042159804	0.00287646	0.860420262	0.881717202	Bacteria.Actinobacteria.Actinobacteria.Bifidobacteriales.Bifidobacteriaceae.Bifidobacterium	NPIPB4
352411	ENSG00000185864	rs798800	0.026241331	0.025590133	0.562063651	0.683129605	-0.356377172	0.697794495	-0.057338238	-0.075060546	0.156681154	0.305392693	0.098388928	0.183059489	0.063823606	0.021069637	0.999739884	0.903353379	Bacteria.Actinobacteria.Coriobacteriia.Coriobacteriales.Coriobacteriaceae	NPIPB4
352412	ENSG00000185864	rs798800	0.029253724	0.003273046	0.406651547	0.095211944	-0.273588396	0.694074194	0.055546937	-0.233575661	0.122722032	0.227279922	0.066505493	0.137952084	0.039108699	0.002919642	0.924475198	0.881486013	Bacteria.Actinobacteria.Actinobacteria.Bifidobacteriales.Bifidobacteriaceae	NPIPB4
352413	ENSG00000185864	rs798800	0.17742834	0.004278264	0.326153093	0.675472367	-0.208200471	0.901067687	-0.07031139	-0.054925741	0.152695396	0.304320102	0.071067155	0.130605187	0.217708045	0.012601761	0.860619774	0.860050437	Bacteria.Firmicutes.Erysipelotrichia.Erysipelotrichales	NPIPB4
352414	ENSG00000185864	rs798800	0.008822336	0.000880521	0.331557777	0.700458317	-0.305172146	0.761699364	-0.042482084	-0.034205549	0.113013594	0.218427868	0.043424813	0.088522392	0.01567028	0.000952649	0.724273802	0.85991381	Bacteria.Firmicutes.Negativicutes.Selenomonadales.Veillonellaceae.Dialister	NPIPB4
352415	ENSG00000185864	rs798800	0.026766769	0.002303936	0.11860983	0.631206302	-0.26597056	0.779866952	0.097747747	-0.058898884	0.117357189	0.245774024	0.061805598	0.12211843	0.039368942	0.002254055	0.998043854	0.98261409	Bacteria.Firmicutes.Clostridia.Clostridiales.Ruminococcaceaencultured	NPIPB4
352416	ENSG00000185864	rs798800	0.001748637	0.00016676	0.086229301	0.027155728	-0.515301186	1.394780165	-0.148804432	0.412786828	0.157828147	0.349018141	0.085418998	0.182620596	0.016907791	0.000993727	0.998820086	0.961415255	Bacteria.Firmicutes.Clostridia.Clostridiales.Family_XIII	NPIPB4
352417	ENSG00000185864	rs798800	0.005853387	6.87E-05	0.733684589	0.046691661	-0.343098982	1.052393428	-0.016800447	0.212355508	0.120391599	0.247382132	0.04916833	0.104726029	0.017296874	0.000177393	0.912932744	0.889313815	Bacteria.Firmicutes.Negativicutes.Selenomonadales.Acidaminococcaceae	NPIPB4
352418	ENSG00000185864	rs798800	0.001063691	0.000132167	0.045620185	0.058686588	-0.470995744	1.07483406	-0.127472644	0.226713164	0.137444662	0.264432311	0.062546976	0.117811042	0.006836109	0.000419976	0.765947063	0.754261438	Bacteria.Proteobacteria.Gammaproteobacteria.Pseudomonadales.Pseudomonadaceae.Pseudomonas	NPIPB4
352419	ENSG00000185864	rs798800	0.000573035	9.63E-05	0.021775754	0.10289992	-0.536459249	1.060296632	-0.114664946	0.163033343	0.148098656	0.255066714	0.048776427	0.098554693	0.006313134	0.000502681	0.934612303	0.996602117	Bacteria.Firmicutes.Clostridia.Clostridiales.Clostridiaceae_1.Clostridium_sensu_stricto_1	NPIPB4
352420	ENSG00000185864	rs798800	0.004830424	0.001265625	0.329865	0.591776831	-0.397374953	0.815724635	-0.057062777	-0.06994132	0.136170222	0.242003091	0.05812375	0.129778308	0.013751581	0.001225924	0.488084645	0.971134435	Bacteria.Firmicutes.Clostridia.Clostridiales.Peptostreptococcaceae.Intestinibacter	NPIPB4
352421	ENSG00000185864	rs798800	0.000788655	0.000117382	0.013828916	0.094888954	-0.421264106	0.895582283	0.153059353	-0.192967754	0.119605118	0.218468938	0.060491193	0.113854963	0.003553868	0.000279781	0.920183094	0.818995105	Bacteria.Firmicutes.Clostridia.Clostridiales.Lachnospiraceae.Fusicatenibacter	NPIPB4
352422	ENSG00000185864	rs798800	0.140065955	0.152640521	0.854340841	0.496276362	-0.277576588	0.56141928	0.01483037	-0.121167556	0.185818775	0.387928838	0.080462457	0.17709181	0.268227828	0.132178534	0.99991226	0.988194298	Bacteria.Actinobacteria.Coriobacteriia.Coriobacteriales.Coriobacteriaceae.Collinsella	NPIPB4
352423	ENSG00000185864	rs798800	0.044911068	0.040329597	0.842738402	0.464304916	-0.314576014	0.631272318	-0.020015894	-0.140391644	0.153829413	0.301725198	0.100488056	0.19071796	0.086305467	0.027709798	0.999005033	0.920602915	Bacteria.Actinobacteria.Coriobacteriia.Coriobacteriales	NPIPB4
352424	ENSG00000185864	rs798800	0.155702188	0.059195958	0.439288328	0.44590276	-0.635447947	1.26092332	0.061635268	-0.095273767	0.442408692	0.656592346	0.079204713	0.124228261	0.904540959	0.347282444	0.997675757	0.939102387	Bacteria.Bacteroidetes	NPIPB4
352425	ENSG00000185864	rs798800	0.000678719	0.000196863	0.034081496	0.558423479	-0.514863585	0.960159622	-0.143713755	0.0633308	0.144243294	0.243256014	0.066386948	0.107665294	0.004905937	0.000560726	0.945687051	0.866774619	Bacteria.Firmicutes.Bacilli.Lactobacillales.Carnobacteriaceae.Granulicatella	NPIPB4
352426	ENSG00000185864	rs798800	0.066067909	0.017331365	0.74280878	0.773740823	-0.27612963	0.720513263	0.0221607	-0.039407066	0.14770749	0.295038771	0.067247814	0.136505246	0.092938363	0.014473327	0.850731376	0.983121182	Bacteria.Firmicutes.Clostridia.Clostridiales.Lachnospiraceae.Eubacterium_eligens_group	NPIPB4
352427	ENSG00000185864	rs798800	0.168716971	0.038905678	0.365497297	0.426362532	-0.213422422	0.620259536	-0.05161951	0.083047972	0.153338908	0.294262917	0.05664294	0.103750795	0.17589355	0.028976332	0.65919413	0.940799143	Bacteria.Firmicutes.Clostridia.Clostridiales.Lachnospiraceae.Lachnoclostridium	NPIPB4
352428	ENSG00000185864	rs798800	0.026501155	0.008442299	0.803106959	0.689017809	-0.329419445	0.869541483	-0.012804903	0.046253486	0.145089111	0.320083523	0.051148177	0.115064265	0.063023933	0.015063034	0.770502457	0.913685712	Bacteria.Firmicutes.Clostridia.Clostridiales.Lachnospiraceae.Lachnospiraceae_UCG_010	NPIPB4
352429	ENSG00000185864	rs798800	0.270720936	0.017442259	0.404223976	0.779947145	-0.193326766	0.866774565	0.051067559	0.035545453	0.174033405	0.355297154	0.060825467	0.126699503	0.329450005	0.038394314	0.998896274	0.997147204	Bacteria.Proteobacteria.Deltaproteobacteria.Desulfovibrionales.Desulfovibrionaceae.Desulfovibrio	NPIPB4
352430	ENSG00000185864	rs798800	0.08820664	0.03621424	0.353864196	0.517730834	-0.631536982	1.110946444	0.063075744	-0.066060626	0.364851362	0.519425396	0.067547538	0.101570342	0.668427164	0.235824178	0.999973618	0.989705988	Bacteria.Bacteroidetes.Bacteroidia.Bacteroidales.Bacteroidaceae.Bacteroides	NPIPB4
352431	ENSG00000185864	rs798800	0.010661496	0.001208759	0.275749802	0.681116834	-0.303064985	0.772377271	0.05788601	-0.048798573	0.115254606	0.228135707	0.052663527	0.118215628	0.019170051	0.001303848	0.995339941	0.95533137	Bacteria.Proteobacteria.Deltaproteobacteria.Desulfovibrionales.Desulfovibrionaceae.Bilophila	NPIPB4
352432	ENSG00000185864	rs798800	0.007310044	0.000740615	0.737463174	0.380425996	-0.322446505	0.88879997	-0.016871853	0.106515117	0.11642862	0.250934228	0.05011648	0.12061227	0.014183302	0.00092007	0.92697622	0.92522526	Bacteria.Firmicutes.Clostridia.Clostridiales.Ruminococcaceae.Ruminococcaceae_UCG_002	NPIPB4
352433	ENSG00000185864	rs798800	0.018101727	0.002299153	0.228110363	0.122939059	-0.53283444	1.341622886	-0.105144653	0.2637601	0.219736597	0.422717673	0.086416479	0.168766462	0.147966337	0.021412963	0.756397243	0.91130874	Bacteria.Firmicutes.Clostridia.Clostridiales.Ruminococcaceae.Anaerotruncus	NPIPB4
352434	ENSG00000185864	rs798800	0.000851244	0.000275843	0.073671698	0.764950818	-0.451323745	0.871934716	0.086478461	0.02695785	0.129025893	0.226703064	0.047567762	0.089787108	0.004551013	0.000653617	0.564912312	0.935568656	Bacteria.Proteobacteria.Betaproteobacteria.Burkholderiales.Alcaligenaceae	NPIPB4
352435	ENSG00000185864	rs798800	0.000978993	0.000135912	0.029193147	0.390686351	-0.411497101	0.887143737	0.108725746	-0.081905855	0.119157436	0.218697043	0.048751531	0.094782603	0.004024696	0.000226403	0.902579082	0.97562022	Bacteria.Bacteroidetes.Bacteroidia.Bacteroidales.Porphyromonadaceae	NPIPB4
352436	ENSG00000185864	rs798800	0.122415317	0.015270555	0.074152556	0.153129508	-0.200567762	0.612945044	-0.075939734	0.13182758	0.128150111	0.245986226	0.041842253	0.091200339	0.147786007	0.015591594	0.997282517	0.999171204	Bacteria.Proteobacteria.Gammaproteobacteria.Enterobacteriales.Enterobacteriaceae	NPIPB4
352437	ENSG00000185864	rs798800	0.025948383	0.008426801	0.641218334	0.926671912	-0.287572957	0.819231155	0.019664977	0.01023444	0.12617416	0.301488668	0.04200256	0.110773662	0.03917539	0.007189918	0.955858825	0.97585266	Bacteria.Firmicutes.Clostridia.Clostridiales.Lachnospiraceae.Tyzzerella	NPIPB4
352438	ENSG00000185864	rs798800	0.004293172	0.00289332	0.14288597	0.834041249	-0.508575655	0.870650419	-0.093372736	0.021384286	0.171833379	0.281214525	0.062958682	0.101653494	0.029583416	0.007619886	0.7770984	0.995071635	Bacteria.Firmicutes.Erysipelotrichia.Erysipelotrichales.Erysipelotrichaceae.Clostridium_innocuum_group	NPIPB4
352439	ENSG00000185864	rs798800	0.016639262	0.000166194	0.678935896	0.069221744	-0.365266469	1.132679496	0.025632091	-0.191038419	0.148593295	0.283361103	0.061647268	0.103402086	0.050006512	0.000689154	0.605050963	0.80557286	Bacteria.Firmicutes.Clostridia.Clostridiales.Lachnospiraceae.Anaerostipes	NPIPB4
352440	ENSG00000185864	rs798800	0.094036806	0.018100345	0.330532624	0.772946184	-0.233749125	0.739454237	0.058685456	-0.040104954	0.13755294	0.304941116	0.059859788	0.138422551	0.14024441	0.019873991	0.508963099	0.978565828	Bacteria.Firmicutes.Clostridia.Clostridiales.Christensenellaceae.Christensenellaceae_R_7_group	NPIPB4
352441	ENSG00000185864	rs798800	0.020216315	0.000820712	0.595397182	0.72197415	-0.282703647	0.783571281	0.029873851	0.034068087	0.118744115	0.223270569	0.055979199	0.095330578	0.027425014	0.000795922	0.568042817	0.994284648	Bacteria.Firmicutes.Clostridia.Clostridiales.Lachnospiraceae.Lachnospira	NPIPB4
352442	ENSG00000185864	rs798800	0.094288281	0.018052121	0.326909935	0.770721457	-0.233400818	0.739125619	0.059113725	-0.040473329	0.137455276	0.304672605	0.059843378	0.138299177	0.139786307	0.019436742	0.507697141	0.982958806	Bacteria.Firmicutes.Clostridia.Clostridiales.Christensenellaceae	NPIPB4
352443	ENSG00000185864	rs798800	0.000685246	0.000198988	0.033616372	0.543455961	-0.512620206	0.95862411	-0.147327796	0.066165257	0.143735775	0.243063587	0.067872797	0.108323938	0.004959305	0.000541401	0.991744893	0.884813348	Bacteria.Firmicutes.Bacilli.Lactobacillales.Carnobacteriaceae	NPIPB4
352444	ENSG00000185864	rs798800	0.014395813	0.00038088	0.387747559	0.120523767	-0.395498919	1.022487309	0.063554855	-0.196062214	0.157273131	0.272790031	0.073089588	0.124624986	0.04653741	0.001600806	0.89749298	0.802697421	Bacteria.Firmicutes.Clostridia.Clostridiales.Lachnospiraceae.Blautia	NPIPB4
352445	ENSG00000185864	rs798800	0.052933234	0.004285393	0.591882863	0.461749877	-0.37787323	0.946720854	-0.041812707	0.113843157	0.191673815	0.319801655	0.077607041	0.153768091	0.179732268	0.017795797	0.998891856	0.999590371	Bacteria.Firmicutes.Bacilli.Bacillales.Staphylococcaceae.Staphylococcus	NPIPB4
352446	ENSG00000185864	rs798800	0.042061933	0.00551679	0.855753827	0.742347586	-0.299880562	0.875840122	-0.013946532	-0.039738781	0.144602646	0.305059904	0.076416921	0.120365464	0.105588425	0.00947181	0.991685497	0.975114706	Bacteria.Firmicutes.Bacilli.Lactobacillales	NPIPB4
352447	ENSG00000185864	rs798800	0.705043259	0.02728942	0.133309108	0.544662412	-0.071543744	0.635865912	-0.093875322	0.051146172	0.188178481	0.281566726	0.06175173	0.083987064	0.563964821	0.04263466	0.9994853	0.999502343	Bacteria.Firmicutes.Clostridia.Clostridiales.Lachnospiraceae.Ruminococcus_gnavus_group	NPIPB4
352448	ENSG00000185864	rs798800	0.004809543	0.000663213	0.44863484	0.200108083	-0.345711485	0.965783821	0.055800784	-0.184015144	0.118404376	0.270024001	0.073199978	0.142162832	0.010772297	0.000870418	0.745942121	0.902183543	Bacteria.Actinobacteria.Actinobacteria	NPIPB4
352449	ENSG00000185864	rs798800	0.002825847	0.000503387	0.174098386	0.945498111	-0.378731312	0.831340356	-0.088640227	0.009623888	0.12201108	0.226985642	0.064502963	0.140237041	0.008943445	0.000641583	0.47487035	0.890094436	Bacteria.Firmicutes.Clostridia.Clostridiales.Peptostreptococcaceae	NPIPB4
352450	ENSG00000185864	rs798800	0.007451225	0.000309753	0.225973209	0.035631816	-0.475146334	1.477985841	-0.101126791	0.382385474	0.171999208	0.387807784	0.082728553	0.178205066	0.064052903	0.002503997	0.99792254	0.986607256	Bacteria.Firmicutes.Clostridia.Clostridiales.Family_XIII.Family_XIII_AD3011_group	NPIPB4
352451	ENSG00000185864	rs798800	0.000889822	0.000213354	0.031923186	0.367874676	-0.453822906	0.941369352	0.13030611	-0.100410737	0.130264853	0.239951739	0.05943044	0.110733796	0.003698303	0.000422475	0.999694213	0.868216478	Bacteria.Firmicutes.Clostridia.Clostridiales.Lachnospiraceaencultured	NPIPB4
352452	ENSG00000185864	rs798800	0.005506392	0.000255717	0.046225807	0.823194401	-0.316032093	0.853708516	0.096581948	-0.022288423	0.110049899	0.220656492	0.04752628	0.099349917	0.010067575	0.0004062	0.998277807	0.999325446	Bacteria.Bacteroidetes.Bacteroidia.Bacteroidales.Porphyromonadaceae.Parabacteroides	NPIPB4
352453	ENSG00000185864	rs798800	0.008527576	0.001318414	0.451722156	0.67661245	-0.315027973	0.786335628	0.046070767	-0.0492446	0.116122469	0.234205697	0.060851146	0.11753463	0.01391061	0.001388451	0.987817466	0.997201293	Bacteria.Firmicutes.Clostridia.Clostridiales.Lachnospiraceae.Coprococcus_1	NPIPB4
352454	ENSG00000185864	rs798800	0.059084094	0.009802868	0.750283609	0.908264569	-0.353816097	0.804916205	-0.022142158	0.013466652	0.184156879	0.302479433	0.069277131	0.116415227	0.175629094	0.027238208	0.997947728	0.998788642	Bacteria.Actinobacteria.Actinobacteria.Micrococcales	NPIPB4
352455	ENSG00000185864	rs798800	0.118315466	0.023668034	0.400127527	0.233972815	-0.619274946	1.515728	0.067887398	-0.163226657	0.391246794	0.65419225	0.080154613	0.135868831	0.756290166	0.252530299	0.999135888	0.977096731	Bacteria.Firmicutes.Clostridia.Clostridiales.Ruminococcaceae	NPIPB4
352456	ENSG00000185864	rs798800	0.003186958	0.000336059	0.134959436	0.232539059	-0.379924885	0.860665662	-0.092589351	0.121500019	0.124037574	0.227304242	0.061169151	0.10082266	0.008695096	0.000446026	0.953999258	0.935449612	Bacteria.Proteobacteria.Gammaproteobacteria.Pseudomonadales	NPIPB4
352457	ENSG00000185864	rs798800	0.18728541	0.02024724	0.606318506	0.5108961	-0.240145584	0.665299277	-0.039437581	0.077081265	0.180195677	0.279517951	0.076155837	0.116598616	0.241049276	0.035026683	0.99759175	0.986746924	Bacteria.Firmicutes.Clostridia.Clostridiales.Lachnospiraceae.Lachnospiraceae_UCG_008	NPIPB4
352458	ENSG00000185864	rs798800	0.071946841	0.002381797	0.613897635	0.480624787	-0.258417279	0.922186614	0.027324063	0.086704246	0.141268189	0.291653031	0.053897738	0.122225161	0.148948664	0.005381223	0.996596763	0.999791394	Bacteria.Firmicutes.Clostridia.Clostridiales.Ruminococcaceae.Ruminococcaceae_UCG_005	NPIPB4
352459	ENSG00000185864	rs798800	0.002440333	0.000179331	0.156460886	0.744087347	-0.362732963	0.867922633	0.067503417	0.032095775	0.115016321	0.218356483	0.047084505	0.097901143	0.005921265	0.000271932	0.922729228	0.881814788	Bacteria.Bacteroidetes.Bacteroidia.Bacteroidales.Rikenellaceae.Alistipes	NPIPB4
352460	ENSG00000185864	rs798800	0.084430538	0.02034986	0.759962347	0.954264556	-0.276856554	0.784334679	-0.023719596	0.007007948	0.157992116	0.329810699	0.077308252	0.121720625	0.184716138	0.03234194	0.970737021	0.93542341	Bacteria.Firmicutes.Bacilli	NPIPB4
352461	ENSG00000185864	rs798800	0.00335511	0.000367832	0.305333601	0.090096142	-0.387389729	1.110567751	0.082930892	-0.265645022	0.127208563	0.295450237	0.080265112	0.154398358	0.013156624	0.000792949	0.740223614	0.850008755	Bacteria.Actinobacteria	NPIPB4
352462	ENSG00000185864	rs798800	0.107929307	0.041120323	0.817045599	0.363659938	-0.285939689	0.623111422	0.013060245	-0.097550332	0.175418477	0.299035888	0.056224819	0.106631686	0.17555565	0.044769725	0.875442504	0.936803946	Bacteria.Bacteroidetes.Bacteroidia.Bacteroidales.Prevotellaceae.Prevotella_9	NPIPB4
352463	ENSG00000185864	rs798800	0.002461697	0.000180385	0.161330597	0.734785137	-0.36279496	0.868101573	0.066536119	0.033273667	0.115143288	0.218496936	0.046963851	0.097799381	0.005940374	0.000268574	0.924433301	0.895945293	Bacteria.Bacteroidetes.Bacteroidia.Bacteroidales.Rikenellaceae	NPIPB4
352464	ENSG00000185864	rs798800	0.007353172	0.000626891	0.478918181	0.833325429	-0.345699285	0.811261948	-0.052869066	0.022037194	0.124921563	0.225708502	0.074238301	0.104300481	0.015275232	0.000820409	0.89797595	0.997132292	Bacteria.Firmicutes.Bacilli.Bacillales	NPIPB4
352465	ENSG00000185864	rs798800	0.8293971	0.133561828	0.072654895	0.340505792	-0.040126819	0.536250171	-0.097889082	0.089694666	0.185476866	0.352982129	0.053649102	0.093411108	0.634156123	0.122079188	0.996566686	0.997858307	Bacteria.Proteobacteria.Gammaproteobacteria	NPIPB4
352466	ENSG00000185864	rs798800	0.01624921	0.000571202	0.152930346	0.636429187	-0.292483758	0.885511657	-0.070649323	-0.036770213	0.118535261	0.244393208	0.048852214	0.077422472	0.022663702	0.000841398	0.893190239	0.990940604	Bacteria.Proteobacteria.Gammaproteobacteria.Pasteurellales.Pasteurellaceae	NPIPB4
352467	ENSG00000185864	rs798800	0.008179199	0.001347182	0.505735859	0.760585404	-0.335604743	0.779097968	-0.037216323	-0.032810482	0.123009342	0.232536071	0.05561288	0.107225098	0.014621356	0.001552434	0.968802863	0.997181136	Bacteria.Bacteroidetes.Bacteroidia.Bacteroidales.Prevotellaceae	NPIPB4
352468	ENSG00000185864	rs798800	0.072855351	0.001486301	0.113830447	0.754186245	-0.222594702	0.890194872	0.067617783	0.032247873	0.122082901	0.268261979	0.042187618	0.102553194	0.103271533	0.002996397	0.947613107	0.99789802	Bacteria.Verrucomicrobia	NPIPB4
352469	ENSG00000185864	rs798800	0.053812235	0.004961333	0.823082172	0.506035679	-0.336187565	0.92088445	-0.014438249	0.079969425	0.171177092	0.316589539	0.064316494	0.119583982	0.108037087	0.011233691	0.767278572	0.986779001	Bacteria.Firmicutes.Clostridia.Clostridiales.Ruminococcaceae.Ruminococcus_1	NPIPB4
352470	ENSG00000185864	rs798800	0.006290563	0.000653157	0.087393203	0.574097621	-0.318963221	0.78246533	-0.08149242	0.051747682	0.112948896	0.21847744	0.046956475	0.091607745	0.012205749	0.000795839	0.746197581	0.908721357	Bacteria.Fusobacteria.Fusobacteriia.Fusobacteriales	NPIPB4
352471	ENSG00000185864	rs798800	0.004254757	0.000503982	0.092588337	0.448830916	-0.339525336	0.803981689	0.092899887	-0.087829301	0.114594179	0.21953768	0.054421707	0.115265309	0.009332044	0.000618968	0.997604342	0.996621608	Bacteria.Proteobacteria.Deltaproteobacteria	NPIPB4
352472	ENSG00000185864	rs798800	0.015645079	0.00217796	0.502143025	0.391149545	-0.289938325	0.729442315	0.04466089	-0.105039054	0.116801147	0.228524963	0.066175649	0.121672242	0.023738723	0.002149537	0.999670759	0.996530704	Bacteria.Firmicutes.Clostridia.Clostridiales.Ruminococcaceae.Flavonifractor	NPIPB4
352473	ENSG00000185864	rs798800	0.004213044	0.00048742	0.092062005	0.457482419	-0.339496094	0.806682541	0.092966775	-0.085589968	0.11445113	0.21965556	0.054371014	0.114507984	0.009225977	0.000567552	0.998525812	0.997174658	Bacteria.Proteobacteria.Deltaproteobacteria.Desulfovibrionales.Desulfovibrionaceae	NPIPB4
352474	ENSG00000185864	rs798800	0.306894985	0.033324043	0.075473468	0.618112657	-0.147898498	0.707998697	0.111151271	-0.069832029	0.143610967	0.325612031	0.061529371	0.139404812	0.258402142	0.035339862	0.56451379	0.934985559	Bacteria.Bacteroidetes.Bacteroidia.Bacteroidales.Porphyromonadaceae.Odoribacter	NPIPB4
352475	ENSG00000185864	rs798800	0.000896112	0.001078658	0.053204796	0.865930943	-0.50099177	0.864121441	0.104809984	0.01678546	0.143896733	0.252496237	0.053226764	0.099030125	0.006105683	0.002237804	0.490893808	0.994680072	Bacteria.Proteobacteria.Betaproteobacteria.Burkholderiales	NPIPB4
352476	ENSG00000185880	rs3100142	0.165856079	0.1180264	0.798056472	0.562590737	-0.680886067	0.456555791	0.026929146	-0.036487449	0.485866872	0.288212839	0.104817645	0.062694952	0.341480043	0.166970474	0.98776731	0.914545379	Bacteria.Firmicutes.Clostridia.Clostridiales.Ruminococcaceae.Faecalibacterium	TRIM69
352477	ENSG00000185880	rs3100142	0.045047516	0.13277546	0.41505742	0.948362318	-0.616651074	0.2715751	-0.085194704	-0.004187501	0.3017438	0.178393719	0.103861164	0.064409128	0.066951172	0.054099071	0.921327455	0.979796399	Bacteria.Firmicutes.Erysipelotrichia.Erysipelotrichales.Erysipelotrichaceae.Erysipelatoclostridium	TRIM69
352478	ENSG00000185880	rs3100142	0.126454413	0.235617894	0.962062458	0.706186418	-0.570251974	0.26194193	0.005333872	-0.025335559	0.368356767	0.218814968	0.111705764	0.066911343	0.171510501	0.12837146	0.893923282	0.998607976	Bacteria.Firmicutes.Clostridia.Clostridiales.Lachnospiraceae.Tyzzerella_4	TRIM69
352479	ENSG00000185880	rs3100142	0.088351891	0.10293786	0.866909327	0.937764841	-0.570703366	0.317955751	-0.026389879	0.006860425	0.329860557	0.192227902	0.156849546	0.087525304	0.069056144	0.042958803	0.940041702	0.999005681	Bacteria.Proteobacteria.Gammaproteobacteria.Pasteurellales.Pasteurellaceae.Haemophilus	TRIM69
352480	ENSG00000185880	rs3100142	0.504305705	0.404249643	0.847048972	0.934385232	-0.448244239	0.306032234	0.04682952	0.011146766	0.667564615	0.364528402	0.241817783	0.13486997	0.430403495	0.265338065	0.901121106	0.908191351	Bacteria.Firmicutes.Clostridia.Clostridiales.Ruminococcaceae.Ruminiclostridium_9	TRIM69
352481	ENSG00000185880	rs3100142	0.151144155	0.146675126	0.270427726	0.932821144	-0.478331252	0.280734726	-0.129894871	0.006364346	0.329292164	0.191115126	0.116859587	0.075208155	0.094310963	0.05231949	0.674795596	0.985398796	Bacteria.Firmicutes.Clostridia.Clostridiales.Lachnospiraceae.Dorea	TRIM69
352482	ENSG00000185880	rs3100142	0.048075676	0.0571307	0.557572186	0.892453567	-0.612622458	0.340039979	0.066487191	-0.00903112	0.304074904	0.175576649	0.112786523	0.066536991	0.047672984	0.023119748	0.807407953	0.869056696	Bacteria.Firmicutes.Negativicutes.Selenomonadales.Veillonellaceae.Dialister	TRIM69
352483	ENSG00000185880	rs3100142	0.8648072	0.983566055	0.394998957	0.23099352	-0.112518783	-0.007383334	-0.147369338	0.114864539	0.658261324	0.357066442	0.172107911	0.094997843	0.612817083	0.404842197	0.9994853	0.999502343	Bacteria.Firmicutes.Clostridia.Clostridiales.Lachnospiraceae.Ruminococcus_gnavus_group	TRIM69
352484	ENSG00000185880	rs3100142	0.561182891	0.474787301	0.671090409	0.827700854	-0.354968609	0.243437312	0.091034287	-0.02609356	0.60773157	0.338631039	0.213401931	0.119404924	0.401540354	0.266052164	0.997329664	0.92426646	Bacteria.Firmicutes.Negativicutes.Selenomonadales.Veillonellaceae.Megasphaera	TRIM69
352485	ENSG00000185880	rs3100142	0.789872994	0.743391749	0.19711499	0.261240993	-0.123703101	0.085341591	0.227376845	-0.114990338	0.46231028	0.259583964	0.174480115	0.101462861	0.366362434	0.251111256	0.826195585	0.928161867	Bacteria.Firmicutes.Clostridia.Clostridiales.Ruminococcaceae.Ruminococcaceae_UCG_003	TRIM69
352486	ENSG00000185880	rs3100142	0.055956765	0.098150976	0.357225174	0.525439467	-0.932565551	0.459640855	-0.160540427	0.06380343	0.479174188	0.273923102	0.173135385	0.099938636	0.165676638	0.108166348	0.961249848	0.997513341	Bacteria.Firmicutes.Clostridia.Clostridiales.Lachnospiraceae.Eubacterium_xylanophilum_group	TRIM69
352487	ENSG00000185880	rs3100142	0.94084611	0.876032644	0.17198297	0.100008389	-0.037782268	-0.045317223	0.218184276	-0.157704103	0.507185458	0.289351772	0.157980442	0.094513175	0.525184376	0.326241401	0.999858829	0.907213094	Bacteria.Proteobacteria.Betaproteobacteria.Neisseriales.Neisseriaceae.Eikenella	TRIM69
352488	ENSG00000185880	rs3100142	0.084904034	0.113198866	0.628921372	0.640855173	-0.714598295	0.402824986	-0.078974312	0.048601481	0.408431104	0.250879816	0.162650334	0.103695137	0.212660675	0.108986635	0.99991226	0.988194298	Bacteria.Actinobacteria.Coriobacteriia.Coriobacteriales.Coriobacteriaceae.Collinsella	TRIM69
352489	ENSG00000185880	rs3100142	0.114233707	0.11943142	0.915020377	0.991764632	-0.562402929	0.317223579	0.013442292	-0.00076534	0.351289555	0.201035026	0.125483203	0.073864091	0.105862255	0.058978837	0.815177449	0.999540832	Bacteria.Firmicutes.Negativicutes.Selenomonadales.Acidaminococcaceae.Phascolarctobacterium	TRIM69
352490	ENSG00000185880	rs3100142	0.07667022	0.095184835	0.656575794	0.485432644	-0.55656531	0.302452756	-0.093490598	0.083418003	0.309384683	0.178616623	0.209291245	0.118896665	0.062691012	0.031688987	0.999276643	0.988728768	Bacteria.Firmicutes.Clostridia.Clostridiales.Ruminococcaceae.Ruminiclostridium_5	TRIM69
352491	ENSG00000185880	rs3100142	0.092605648	0.099528444	0.468439839	0.464458195	-0.886568653	0.499445433	-0.149700012	0.089768442	0.519389178	0.298888606	0.205266162	0.121989841	0.251915993	0.118924874	0.99032513	0.893157365	Bacteria.Firmicutes.Clostridia.Clostridiales.Ruminococcaceae.Ruminococcaceae_UCG_013	TRIM69
352492	ENSG00000185880	rs3100142	0.102977269	0.125474945	0.617728082	0.538152765	-0.534470593	0.288425045	0.066704313	-0.048169898	0.323164987	0.185819339	0.133015071	0.077832905	0.07748804	0.045639709	0.99935717	0.960853802	Bacteria.Firmicutes.Erysipelotrichia.Erysipelotrichales.Erysipelotrichaceae.Erysipelotrichaceae_UCG_003	TRIM69
352493	ENSG00000185880	rs3100142	0.009795524	0.035971587	0.057484619	0.220660988	-2.051292532	0.902049343	0.492991095	-0.178705331	0.770773931	0.421186258	0.254923891	0.144505781	0.125055329	0.10323929	0.768928619	0.856433681	Bacteria.Firmicutes.Negativicutes.Selenomonadales	TRIM69
352494	ENSG00000185880	rs3100142	0.072190846	0.092473561	0.628837334	0.894365498	-0.565303167	0.304637352	0.058630607	-0.009459769	0.309304246	0.178395496	0.120722144	0.070964339	0.064846919	0.028908209	0.792060715	0.929275811	Bacteria.Firmicutes.Clostridia.Clostridiales.Lachnospiraceae.Lachnospiraceae_NK4A136_group	TRIM69
352495	ENSG00000185880	rs3100142	0.312997116	0.36822754	0.873184487	0.98624306	-0.677066386	0.33678132	-0.037651507	0.002266264	0.665850004	0.371680683	0.234961102	0.130929138	0.366009095	0.227789756	0.981084248	0.998600531	Bacteria.Firmicutes.Clostridia.Clostridiales.Ruminococcaceae.Ruminiclostridium_6	TRIM69
352496	ENSG00000185880	rs3100142	0.257846032	0.276101296	0.899438328	0.95378992	-0.64790022	0.343758539	-0.025352976	0.006502021	0.567582081	0.312975721	0.199841043	0.11177194	0.262076658	0.165929613	0.893124555	0.998791778	Bacteria.Firmicutes.Clostridia.Clostridiales.Ruminococcaceae.Ruminococcus_2	TRIM69
352497	ENSG00000185880	rs3100142	0.016868392	0.027530276	0.038283269	0.062169548	-0.76121597	0.436339365	0.239472747	-0.137540817	0.310348448	0.193527539	0.113234945	0.072475118	0.048059815	0.025260804	0.545190971	0.834877522	Bacteria.Proteobacteria.Betaproteobacteria	TRIM69
352498	ENSG00000185880	rs3100142	0.095708234	0.066142392	0.563105173	0.312758396	-0.754318449	0.469564349	-0.08259069	0.084072664	0.446190104	0.251250631	0.142099899	0.082638804	0.116890309	0.046713319	0.982891669	0.998439902	Bacteria.Verrucomicrobia.Verrucomicrobiae.Verrucomicrobiales.Verrucomicrobiaceae.Akkermansia	TRIM69
352499	ENSG00000185880	rs3100142	0.054285485	0.090950495	0.506344807	0.847385258	-0.630405751	0.323139744	-0.111335185	0.019193289	0.321635622	0.188325025	0.16660892	0.099331279	0.059006631	0.035603789	0.944382312	0.998755611	Bacteria.Actinobacteria.Actinobacteria.Bifidobacteriales.Bifidobacteriaceae	TRIM69
352500	ENSG00000185880	rs3100142	0.158145367	0.154642035	0.741777803	0.73168158	-0.711560584	0.391765452	-0.062354998	0.03523073	0.498372294	0.272042868	0.18843563	0.102305613	0.257003891	0.105355482	0.999985325	0.999758873	Bacteria.Firmicutes.Clostridia.Clostridiales.Ruminococcaceae.Ruminococcaceae_UCG_014	TRIM69
352501	ENSG00000185880	rs3100142	0.863225991	0.833911566	0.03211197	0.055704525	-0.065507443	0.045079393	-0.351072104	0.184398781	0.378759142	0.214121983	0.160300579	0.094648211	0.290500247	0.202397875	0.997117901	0.9453081	Bacteria.Firmicutes.Clostridia.Clostridiales.Lachnospiraceae.Eubacterium_hallii_group	TRIM69
352502	ENSG00000185880	rs3100142	0.028018006	0.048287185	0.204564855	0.364235808	-0.713441391	0.370564689	-0.165745099	0.072103974	0.317458079	0.184108791	0.129335065	0.078911701	0.043112323	0.018818354	0.405622053	0.917569545	Bacteria.Firmicutes.Clostridia.Clostridiales.Peptostreptococcaceae.Intestinibacter	TRIM69
352503	ENSG00000185880	rs3100142	0.076624639	0.173384153	0.395233256	0.689461245	-1.018532813	0.442614064	-0.211949945	0.057317981	0.56609443	0.321545746	0.247652953	0.142804377	0.214032641	0.161373806	0.998891856	0.999590371	Bacteria.Firmicutes.Bacilli.Bacillales.Staphylococcaceae.Staphylococcus	TRIM69
352504	ENSG00000185880	rs3100142	0.548631748	0.391599753	0.630105847	0.966939145	-0.334322228	0.266483904	-0.095433655	-0.004765814	0.554466031	0.308977495	0.197230804	0.114542211	0.377408093	0.248466973	0.915986028	0.888483916	Bacteria.Firmicutes.Erysipelotrichia.Erysipelotrichales.Erysipelotrichaceae	TRIM69
352505	ENSG00000185880	rs3100142	0.086634996	0.134660211	0.663785258	0.917373723	-0.713221017	0.347901305	-0.086499674	0.011388936	0.409954473	0.229661655	0.198081431	0.109354886	0.096988663	0.068506683	0.981744939	0.998719086	Bacteria.Firmicutes.Bacilli.Bacillales.Family_XI.Gemella	TRIM69
352506	ENSG00000185880	rs3100142	0.107694125	0.07966214	0.596265432	0.417534645	-0.762471247	0.466845817	-0.096247179	0.083126955	0.467442794	0.262194598	0.180780379	0.101883177	0.183129396	0.059076327	0.996596763	0.999791394	Bacteria.Firmicutes.Clostridia.Clostridiales.Ruminococcaceae.Ruminococcaceae_UCG_005	TRIM69
352507	ENSG00000185880	rs3100142	0.020145808	0.055848202	0.087402652	0.172105857	-1.677537453	0.802935248	0.311240983	-0.140336618	0.704201847	0.412379325	0.179344604	0.101642922	0.397436049	0.278847105	0.999330493	0.996754281	Bacteria.Proteobacteria	TRIM69
352508	ENSG00000185880	rs3100142	0.06678931	0.117222062	0.976209415	0.875139459	-0.5753701	0.294389533	-0.004763619	-0.014529598	0.308617267	0.185426537	0.159124038	0.092102705	0.083460422	0.057042797	0.983607358	0.884997464	Bacteria.Firmicutes.Bacilli.Lactobacillales.Carnobacteriaceae.Granulicatella	TRIM69
352509	ENSG00000185880	rs3100142	0.191763668	0.167206434	0.59665529	0.513190451	-0.899717514	0.52897274	-0.128653106	0.09000012	0.682068884	0.378686722	0.241905438	0.136885344	0.32890587	0.150248289	0.998832683	0.975171299	Bacteria.Firmicutes.Clostridia.Clostridiales.Ruminococcaceae.Eubacterium_coprostanoligenes_group	TRIM69
352510	ENSG00000185880	rs3100142	0.049636902	0.078183136	0.595050323	0.82508643	-0.659893672	0.338704248	-0.090325116	0.022236656	0.329879473	0.189266823	0.169096208	0.10020967	0.079699922	0.038434155	0.999672451	0.998587032	Bacteria.Firmicutes.Clostridia.Clostridiales.Ruminococcaceae.Butyricicoccus	TRIM69
352511	ENSG00000185880	rs3100142	0.662439158	0.624864523	0.165277142	0.201387828	-0.181933882	0.112404473	0.187962903	-0.096734628	0.414849724	0.22878683	0.133940456	0.074948757	0.25083586	0.157550597	0.640887761	0.985377765	Bacteria.Proteobacteria.Betaproteobacteria.Burkholderiales.Alcaligenaceae.Sutterella	TRIM69
352512	ENSG00000185880	rs3100142	0.144556745	0.130245716	0.721575568	0.670402504	-0.706415217	0.395022	-0.060228041	0.038473858	0.478340317	0.257758749	0.168280364	0.089989883	0.182306417	0.080065207	0.99714486	0.996602117	Bacteria.Firmicutes.Clostridia.Clostridiales.Clostridiaceae_1.Clostridium_sensu_stricto_1	TRIM69
352513	ENSG00000185880	rs3100142	0.039495038	0.055870201	0.333069714	0.390922055	-0.671423717	0.366941781	0.094695076	-0.049062199	0.319525951	0.188474935	0.097101863	0.056803877	0.063928377	0.029562977	0.999492402	0.999741582	Bacteria.Proteobacteria.Gammaproteobacteria.Enterobacteriales.Enterobacteriaceae.Escherichia_Shigella	TRIM69
352514	ENSG00000185880	rs3100142	0.798188294	0.861320914	0.875101854	0.808935882	-0.368525801	0.140547753	-0.039029841	0.034115592	1.435389323	0.801358684	0.247333925	0.140517284	0.954184916	0.793225146	0.999826541	0.999832315	Bacteria.Firmicutes.Clostridia.Clostridiales.Lachnospiraceae	TRIM69
352515	ENSG00000185880	rs3100142	0.380735835	0.348574516	0.117082853	0.19341399	-0.305829249	0.183786818	-0.165631831	0.079419629	0.346532078	0.194652464	0.104285789	0.060434138	0.227082458	0.130438008	0.575662706	0.799241423	Bacteria.Firmicutes.Clostridia.Clostridiales.Lachnospiraceae.Roseburia	TRIM69
352516	ENSG00000185880	rs3100142	0.039526289	0.067813817	0.366461132	0.523793083	-0.81539496	0.406995737	-0.139048625	0.056385573	0.388104389	0.219144482	0.152889403	0.087968568	0.097388566	0.062045853	0.739107998	0.996502544	Bacteria.Firmicutes.Clostridia.Clostridiales.Family_XI	TRIM69
352517	ENSG00000185880	rs3100142	0.525537784	0.585503898	0.759457442	0.835536341	-1.118697188	0.531017014	0.084596557	-0.031999213	1.752691068	0.968840547	0.275124346	0.153516794	0.997454612	0.859961837	0.997650199	0.999159905	Bacteria.Firmicutes.Clostridia.Clostridiales	TRIM69
352518	ENSG00000185880	rs3100142	0.166583324	0.207071184	0.411097204	0.475068081	-1.337872356	0.708037127	0.141213815	-0.073246979	0.956344031	0.555599733	0.170693567	0.101954531	0.907004165	0.483615951	0.997675757	0.939102387	Bacteria.Bacteroidetes	TRIM69
352519	ENSG00000185880	rs3100142	0.110135574	0.106926513	0.857201433	0.811679063	-0.618792342	0.345785556	-0.022238611	0.016214047	0.382037733	0.211516286	0.123100728	0.067775646	0.144273343	0.060267251	0.994141038	0.99999132	Bacteria.Firmicutes.Clostridia.Clostridiales.Clostridiaceae_1	TRIM69
