## Supplemental Table 9 for "Host genotypes interact with microbial communities to modulate gene expression in the human intestine" (part 108 of 131)

	pid	sid	Intercept_pval	dosage_pval	microbe_pval	interaction_pval	Intercept_effect	dosage_effect	microbe_effect	interaction_effect	Intercept_SE	dosage_SE	microbe_SE	interaction_SE	Intercept_qval	dosage_qval	microbe_qval	interaction_qval	microbe	symbol
352520	ENSG00000185880	rs3100142	0.029146127	0.091589452	0.38086172	0.897229085	-0.75019963	0.331370039	-0.135636831	0.011653637	0.336280244	0.193511615	0.153729612	0.089872491	0.057680045	0.047476628	0.788458363	0.985265027	Bacteria.Firmicutes.Clostridia.Clostridiales.Lachnospiraceae.Eubacterium_eligens_group	TRIM69
352521	ENSG00000185880	rs3100142	0.806841533	0.829630192	0.051403135	0.411497977	0.104510328	0.051497248	-0.254305181	0.063144075	0.425701127	0.238364889	0.128133582	0.076391778	0.474343585	0.30751555	0.257732831	0.936479913	Bacteria.Firmicutes.Clostridia.Clostridiales.Lachnospiraceae.Anaerostipes	TRIM69
352522	ENSG00000185880	rs3100142	0.549393345	0.393233641	0.628320116	0.972950604	-0.333809548	0.265747313	-0.095957549	-0.003898832	0.554674992	0.309194865	0.197281466	0.114541167	0.378830159	0.253018325	0.928686625	0.889645728	Bacteria.Firmicutes.Erysipelotrichia.Erysipelotrichales	TRIM69
352523	ENSG00000185880	rs3100142	0.004601229	0.028813344	0.029302003	0.134582387	-1.235201114	0.559933986	-0.452447635	0.178448835	0.420799559	0.250453727	0.203014803	0.117776307	0.037574656	0.036775643	0.722847806	0.942166966	Bacteria.Firmicutes.Clostridia.Clostridiales.Lachnospiraceae.Lachnospiraceae_ND3007_group	TRIM69
352524	ENSG00000185880	rs3100142	0.023222903	0.042781106	0.128077677	0.168271449	-0.750445283	0.434990781	-0.217513517	0.126822587	0.322814745	0.210508132	0.141115601	0.091022283	0.072363137	0.043512971	0.7770984	0.940377436	Bacteria.Firmicutes.Erysipelotrichia.Erysipelotrichales.Erysipelotrichaceae.Clostridium_innocuum_group	TRIM69
352525	ENSG00000185880	rs3100142	0.07257007	0.099195911	0.822521488	0.932087356	-0.616453926	0.327737681	-0.024274548	0.0054975	0.33775107	0.195934821	0.107785675	0.06426089	0.072069077	0.04245938	0.955858825	0.97585266	Bacteria.Firmicutes.Clostridia.Clostridiales.Lachnospiraceae.Tyzzerella	TRIM69
352526	ENSG00000185880	rs3100142	0.379216026	0.414705273	0.664140848	0.575385838	-0.43214139	0.218701347	0.11070025	-0.079266028	0.48808641	0.266417394	0.253786321	0.140797421	0.349415028	0.203386857	0.998820086	0.961415255	Bacteria.Firmicutes.Clostridia.Clostridiales.Family_XIII	TRIM69
352527	ENSG00000185880	rs3100142	0.709822105	0.584543954	0.259633344	0.46697347	-0.171281652	0.139533329	-0.185379368	0.069419844	0.458304259	0.253926809	0.16301518	0.094872998	0.386986518	0.255404459	0.890411299	0.924808798	Bacteria.Firmicutes.Clostridia.Clostridiales.Lachnospiraceae.Blautia	TRIM69
352528	ENSG00000185880	rs3100142	0.166623457	0.207172865	0.411192739	0.475291272	-1.337741484	0.707852338	0.141185677	-0.073209805	0.956342344	0.555580625	0.170694593	0.101954516	0.90794501	0.485929506	0.997187614	0.93667398	Bacteria.Bacteroidetes.Bacteroidia.Bacteroidales	TRIM69
352529	ENSG00000185880	rs3100142	0.543085412	0.607499046	0.750523216	0.832733309	-1.217357617	0.56275968	0.097811984	-0.035853055	1.991188347	1.090296269	0.306332875	0.169080101	0.999435429	0.989125616	0.999968393	0.999515331	Bacteria.Firmicutes	TRIM69
352530	ENSG00000185880	rs3100142	0.029114388	0.033053164	0.207232936	0.215467712	-1.012708923	0.553727216	0.294052483	-0.159187176	0.453858426	0.254256075	0.230827429	0.127261712	0.079948154	0.027187511	0.981698993	0.963683288	Bacteria.Firmicutes.Bacilli.Lactobacillales.Streptococcaceae	TRIM69
352531	ENSG00000185880	rs3100142	0.003412172	0.004901848	0.02402346	0.038119319	-1.480772447	0.774981565	-0.371652879	0.192563276	0.487175924	0.266039392	0.160829376	0.090973845	0.031404575	0.016650492	0.999878354	0.926549467	Bacteria.Bacteroidetes.Bacteroidia.Bacteroidales.Porphyromonadaceae.Barnesiella	TRIM69
352532	ENSG00000185880	rs3100142	0.067037578	0.130093124	0.685779896	0.875302622	-0.618492582	0.310095507	-0.095322111	0.021986129	0.332057235	0.202260945	0.234549445	0.139553347	0.105871199	0.06438794	0.999739884	0.911963834	Bacteria.Actinobacteria.Coriobacteriia.Coriobacteriales.Coriobacteriaceae	TRIM69
352533	ENSG00000185880	rs3100142	0.168077921	0.107093324	0.984289629	0.667716549	-0.579403763	0.391281742	-0.00275865	0.034913025	0.415653983	0.239462331	0.139556858	0.080958525	0.243404381	0.098674486	0.998927089	0.946234759	Bacteria.Proteobacteria.Gammaproteobacteria.Enterobacteriales.Enterobacteriaceae.Citrobacter	TRIM69
352534	ENSG00000185880	rs3100142	0.509358982	0.418130602	0.595870471	0.846539826	-0.345533391	0.235359619	0.099984535	-0.02054004	0.520776396	0.28883599	0.187598064	0.105708038	0.366131666	0.183511998	0.577956852	0.985767335	Bacteria.Firmicutes.Clostridia.Clostridiales.Christensenellaceae.Christensenellaceae_R_7_group	TRIM69
352535	ENSG00000185880	rs3100142	0.043916316	0.04549424	0.263831932	0.257523542	-1.034797523	0.571154059	0.248487061	-0.139151036	0.50358598	0.280079686	0.220460287	0.121817529	0.10930396	0.039472055	0.967792983	0.964873007	Bacteria.Firmicutes.Bacilli.Lactobacillales	TRIM69
352536	ENSG00000185880	rs3100142	0.028168668	0.060683479	0.255130221	0.39021831	-0.85136636	0.422535614	-0.164445045	0.072188912	0.379207197	0.221343069	0.143230835	0.083455083	0.13296035	0.082742406	0.997594253	0.968019235	Bacteria.Firmicutes.Erysipelotrichia.Erysipelotrichales.Erysipelotrichaceae.Faecalitalea	TRIM69
352537	ENSG00000185880	rs3100142	0.039326258	0.094950802	0.394020362	0.772795722	-0.861788614	0.395015338	0.125020498	-0.025605051	0.409756376	0.233111792	0.145703832	0.08831581	0.110161372	0.074657989	0.776626036	0.908563671	Bacteria.Firmicutes.Negativicutes.Selenomonadales.Veillonellaceae	TRIM69
352538	ENSG00000185880	rs3100142	0.010212289	0.025046002	0.076154025	0.221252544	-1.364451683	0.66774233	-0.306543989	0.122520827	0.515719782	0.291113088	0.170096261	0.099202018	0.040419522	0.033612363	0.516451675	0.959078693	Bacteria.Firmicutes.Clostridia.Clostridiales.Ruminococcaceae.Ruminococcus_1	TRIM69
352539	ENSG00000185880	rs3100142	0.06920724	0.064561773	0.883840174	0.875470703	-0.569622616	0.335459979	-0.022521982	-0.013763753	0.308299329	0.178416298	0.153547112	0.087482076	0.065452507	0.029921957	0.999694213	0.910077268	Bacteria.Firmicutes.Clostridia.Clostridiales.Lachnospiraceaencultured	TRIM69
352540	ENSG00000185880	rs3100142	0.077486361	0.086257533	0.826353192	0.886333282	-0.624505128	0.344866501	0.040247485	-0.015199272	0.348134435	0.197983743	0.182720942	0.105912661	0.06611953	0.035712496	0.999670759	0.996530704	Bacteria.Firmicutes.Clostridia.Clostridiales.Ruminococcaceae.Flavonifractor	TRIM69
352541	ENSG00000185880	rs3100142	0.02546828	0.023369522	0.208708787	0.154683656	-0.82371302	0.4737883	-0.266600186	0.167195663	0.360191451	0.204032039	0.20996648	0.11611297	0.050007684	0.018280943	0.874895595	0.840566997	Bacteria.Proteobacteria.Gammaproteobacteria.Pseudomonadales.Pseudomonadaceae.Pseudomonas	TRIM69
352542	ENSG00000185880	rs3100142	0.06066341	0.084653119	0.978104157	0.856861733	-0.58733553	0.311915546	0.003562896	0.013752704	0.307648019	0.178129466	0.129316938	0.075944733	0.061561077	0.030419057	0.999296249	0.977793214	Bacteria.Bacteroidetes.Bacteroidia.Bacteroidales.Porphyromonadaceae	TRIM69
352543	ENSG00000185880	rs3100142	0.029666548	0.034126127	0.210813802	0.225238642	-1.009195693	0.548869782	0.292471322	-0.156010987	0.453884743	0.25360961	0.231421264	0.127423339	0.074883454	0.027350297	0.976314705	0.972565088	Bacteria.Firmicutes.Bacilli.Lactobacillales.Streptococcaceae.Streptococcus	TRIM69
352544	ENSG00000185880	rs3100142	0.042568726	0.067722741	0.12711915	0.22251199	-0.628008502	0.332803992	0.16242129	-0.078096732	0.303595403	0.179135456	0.105103903	0.063407492	0.058510506	0.039480177	0.584871952	0.918666054	Bacteria.Proteobacteria.Betaproteobacteria.Burkholderiales.Alcaligenaceae	TRIM69
352545	ENSG00000185880	rs3100142	0.022832551	0.041905708	0.1329226	0.219618743	-0.755095536	0.396197393	0.150146989	-0.070636509	0.323853401	0.190896586	0.098667474	0.056988118	0.053503267	0.031974341	0.997282517	0.999171204	Bacteria.Proteobacteria.Gammaproteobacteria.Enterobacteriales.Enterobacteriaceae	TRIM69
352546	ENSG00000185880	rs3100142	0.065142131	0.082226463	0.923895129	0.923550939	-0.58970758	0.325169075	-0.011745668	0.007215986	0.314337534	0.184210435	0.122478416	0.074905151	0.055196361	0.034553364	0.968802863	0.997181136	Bacteria.Bacteroidetes.Bacteroidia.Bacteroidales.Prevotellaceae	TRIM69
352547	ENSG00000185880	rs3100142	0.076797987	0.089059416	0.835484886	0.866656139	-0.614398462	0.337545535	-0.026874725	0.012873411	0.341684731	0.19554083	0.128891049	0.07636707	0.058547985	0.036425637	0.998277807	0.999325446	Bacteria.Bacteroidetes.Bacteroidia.Bacteroidales.Porphyromonadaceae.Parabacteroides	TRIM69
352548	ENSG00000185880	rs3100142	0.019406169	0.021028804	0.145914381	0.147971456	-0.939254107	0.515724736	0.196120124	-0.1128676	0.391818768	0.218072163	0.133256633	0.077087204	0.054017605	0.022424071	0.815221193	0.997216401	Bacteria.Firmicutes.Clostridia.Clostridiales.Ruminococcaceae.Subdoligranulum	TRIM69
352549	ENSG00000185880	rs3100142	0.053895727	0.093007903	0.501673217	0.863583681	-0.631529771	0.32138551	-0.110249579	0.01688604	0.321672121	0.188518297	0.16318077	0.097892427	0.060823709	0.033359607	0.886025556	0.993111591	Bacteria.Actinobacteria.Actinobacteria.Bifidobacteriales.Bifidobacteriaceae.Bifidobacterium	TRIM69
352550	ENSG00000185880	rs3100142	0.101611748	0.105386941	0.925067546	0.994880177	-0.561584381	0.313646937	0.015143135	0.000620915	0.338182675	0.190996728	0.160383915	0.096392619	0.092260282	0.040492747	0.998043854	0.988089318	Bacteria.Firmicutes.Clostridia.Clostridiales.Ruminococcaceaencultured	TRIM69
352551	ENSG00000185880	rs3100142	0.238737691	0.304185459	0.803801016	0.831783801	-0.712066442	0.392438261	0.027696302	-0.015520504	0.598842875	0.378915464	0.111030447	0.072773933	0.783092409	0.4927765	0.999973618	0.995427078	Bacteria.Bacteroidetes.Bacteroidia.Bacteroidales.Bacteroidaceae.Bacteroides	TRIM69
352552	ENSG00000185880	rs3100142	0.052419538	0.03916395	0.84791155	0.494628754	-0.652503262	0.433017808	-0.021294569	0.046135344	0.330239259	0.205712153	0.110592267	0.067170753	0.093214559	0.04280068	0.779845384	0.892285484	Bacteria.Firmicutes.Clostridia.Clostridiales.Lachnospiraceae.Lachnospiraceae_UCG_010	TRIM69
352553	ENSG00000185880	rs3100142	0.095425073	0.11094443	0.084026423	0.144830102	-0.512846288	0.282614629	0.208775109	-0.107541222	0.303091317	0.174888455	0.1189818	0.072870597	0.072690991	0.040559729	0.737790786	0.734351567	Bacteria.Fusobacteria.Fusobacteriia.Fusobacteriales	TRIM69
352554	ENSG00000185880	rs3100142	0.03132256	0.034792213	0.267906579	0.233921071	-0.746175926	0.415163713	-0.249429188	0.146739297	0.339077009	0.192564325	0.223208724	0.122131196	0.0374971	0.014262965	0.987128526	0.935449612	Bacteria.Proteobacteria.Gammaproteobacteria.Pseudomonadales	TRIM69
352555	ENSG00000185880	rs3100142	0.060693249	0.120521492	0.117222175	0.392321263	-0.556690939	0.267391748	-0.236976293	0.074619059	0.291630995	0.16996383	0.149263823	0.086650522	0.0572575	0.03591351	0.298139112	0.931384799	Bacteria.Firmicutes.Clostridia.Clostridiales.Lachnospiraceae.Lachnospira	TRIM69
352556	ENSG00000185880	rs3100142	0.177281226	0.231038953	0.733377787	0.876664031	-0.745054158	0.367105463	0.081666178	-0.020685005	0.546238798	0.303641683	0.238718773	0.132756101	0.234639647	0.160766801	0.99759175	0.986746924	Bacteria.Firmicutes.Clostridia.Clostridiales.Lachnospiraceae.Lachnospiraceae_UCG_008	TRIM69
352557	ENSG00000185880	rs3100142	0.485393998	0.374142618	0.678493811	0.896639519	-0.388910517	0.28538851	0.087762606	-0.015847482	0.55426948	0.318905566	0.210768401	0.121514185	0.599687858	0.370628919	0.8582304	0.940172985	Bacteria.Firmicutes.Clostridia.Clostridiales.Ruminococcaceae.Anaerotruncus	TRIM69
352558	ENSG00000185880	rs3100142	0.834828138	0.78998126	0.079123619	0.120763329	-0.0855406	0.061170781	-0.329452927	0.163534021	0.408596814	0.228731677	0.184691358	0.104017109	0.31630252	0.224637991	0.920183094	0.84482169	Bacteria.Firmicutes.Clostridia.Clostridiales.Lachnospiraceae.Fusicatenibacter	TRIM69
352559	ENSG00000185880	rs3100142	0.515169266	0.38739941	0.574689729	0.861815077	-0.321347386	0.231415448	-0.184797139	0.031316229	0.491063851	0.265936976	0.327649935	0.179200404	0.274925757	0.13004744	0.827735727	0.973391309	Bacteria.Actinobacteria	TRIM69
352560	ENSG00000185880	rs3100142	0.057741853	0.064124143	0.557291604	0.546899981	-0.670178022	0.366868556	0.085837644	-0.052946742	0.346913693	0.194792686	0.145508036	0.087430918	0.071585417	0.026538589	0.977260763	0.968905896	Bacteria.Firmicutes.Negativicutes.Selenomonadales.Veillonellaceae.Veillonella	TRIM69
352561	ENSG00000185880	rs3100142	0.119476703	0.091946477	0.667725601	0.436039196	-0.706305428	0.430234041	-0.061784489	0.065402779	0.447664877	0.251528212	0.143273931	0.083449562	0.135211289	0.057980534	0.959597159	0.99789802	Bacteria.Verrucomicrobia	TRIM69
352562	ENSG00000185880	rs3100142	0.067065172	0.118186096	0.973991936	0.869026356	-0.574756433	0.293506286	-0.005208171	-0.015268708	0.308608094	0.185365573	0.159135919	0.092231207	0.085719802	0.055031162	0.997143411	0.898891387	Bacteria.Firmicutes.Bacilli.Lactobacillales.Carnobacteriaceae	TRIM69
352563	ENSG00000185880	rs3100142	0.30919388	0.356236005	0.996717423	0.963666482	-0.582677444	0.307645794	-0.000799595	-0.005098443	0.568502686	0.331095443	0.19360824	0.111492634	0.346975553	0.238348009	0.99993325	0.99936681	Bacteria.Proteobacteria.Deltaproteobacteria.Desulfovibrionales.Desulfovibrionaceae.Desulfovibrio	TRIM69
352564	ENSG00000185880	rs3100142	0.098396068	0.113943325	0.090715672	0.154750302	-0.509392795	0.280976197	0.204641794	-0.105003769	0.303798814	0.175360532	0.119176101	0.072934312	0.075049882	0.040743038	0.742767915	0.757411099	Bacteria.Fusobacteria.Fusobacteriia.Fusobacteriales.Fusobacteriaceae.Fusobacterium	TRIM69
352565	ENSG00000185880	rs3100142	0.564800184	0.641748644	0.848532671	0.750728884	-0.455145522	0.204852004	-0.035976958	0.034260191	0.786513974	0.438242608	0.187620373	0.107389569	0.77818438	0.465353152	0.998803525	0.997226571	Bacteria.Firmicutes.Clostridia.Clostridiales.Lachnospiraceae.Eubacterium_rectale_group	TRIM69
352566	ENSG00000185880	rs3100142	0.023733118	0.056128749	0.177122855	0.425171716	-1.059093953	0.497829575	0.231022354	-0.07480742	0.457329228	0.255980823	0.169311977	0.093214616	0.057596491	0.037265548	0.591865063	0.940799143	Bacteria.Firmicutes.Clostridia.Clostridiales.Lachnospiraceae.Lachnoclostridium	TRIM69
352567	ENSG00000185880	rs3100142	0.216946611	0.230776523	0.487854144	0.721645175	-0.44590194	0.245279632	0.09263984	-0.028130746	0.357638324	0.202761235	0.13277921	0.078619336	0.131938619	0.072801407	0.995339941	0.95533137	Bacteria.Proteobacteria.Deltaproteobacteria.Desulfovibrionales.Desulfovibrionaceae.Bilophila	TRIM69
352568	ENSG00000185880	rs3100142	0.041705151	0.048669743	0.382961981	0.366407216	-0.672199293	0.372931455	-0.113561245	0.068434928	0.323552774	0.185609965	0.129281858	0.075238362	0.061267661	0.025266541	0.880332438	0.953590047	Bacteria.Firmicutes.Negativicutes.Selenomonadales.Acidaminococcaceae	TRIM69
352569	ENSG00000185880	rs3100142	0.234761767	0.308472869	0.917727626	0.91806889	-0.642297212	0.301504539	-0.022779573	-0.012453819	0.535556384	0.293728252	0.219670421	0.120598062	0.340645693	0.221809001	0.997947728	0.998788642	Bacteria.Actinobacteria.Actinobacteria.Micrococcales	TRIM69
352570	ENSG00000185880	rs3100142	0.573203025	0.678761361	0.610656557	0.451501495	-0.337444239	0.135013632	0.12609892	-0.102406064	0.595973582	0.324531682	0.246473897	0.135193633	0.509603917	0.327217974	0.99792254	0.986607256	Bacteria.Firmicutes.Clostridia.Clostridiales.Family_XIII.Family_XIII_AD3011_group	TRIM69
352571	ENSG00000185880	rs3100142	0.175418029	0.140187572	0.550484043	0.967884573	-0.463208803	0.286844631	-0.145379625	0.005653793	0.338122368	0.192083016	0.242233379	0.139886543	0.10581232	0.049042929	0.776240073	0.92151481	Bacteria.Actinobacteria.Actinobacteria	TRIM69
352572	ENSG00000185880	rs3100142	0.095958199	0.073700323	0.432148815	0.316353687	-0.965393373	0.574119081	0.190169967	-0.132824953	0.571483287	0.315828234	0.240589311	0.131540894	0.193848391	0.071508214	0.95319546	0.933837527	Bacteria.Firmicutes.Bacilli	TRIM69
352573	ENSG00000185880	rs3100142	0.054913029	0.071716982	0.260304713	0.612735204	-0.585803012	0.316681574	-0.153673147	0.040568911	0.299678185	0.172975832	0.13532639	0.079761483	0.049202282	0.02979304	0.975966367	0.997201293	Bacteria.Firmicutes.Clostridia.Clostridiales.Lachnospiraceae.Coprococcus_1	TRIM69
352574	ENSG00000185880	rs3100142	0.07446205	0.135616949	0.80530586	0.964856346	-0.597182142	0.303135398	-0.059952124	0.006335218	0.329403655	0.200609628	0.242236434	0.143232205	0.109895899	0.063797491	0.999005033	0.949522544	Bacteria.Actinobacteria.Coriobacteriia.Coriobacteriales	TRIM69
352575	ENSG00000185880	rs3100142	0.059165132	0.076316598	0.411218506	0.469446238	-0.588487578	0.321544664	-0.135025402	0.069573455	0.30640104	0.178521067	0.163255811	0.095615058	0.065942796	0.028255365	0.587640093	0.854111437	Bacteria.Firmicutes.Clostridia.Clostridiales.Peptostreptococcaceae	TRIM69
352576	ENSG00000185880	rs3100142	0.094724106	0.088068776	0.195064701	0.184983775	-2.345780732	1.297910164	0.3496936	-0.195315034	1.383353295	0.749495782	0.267097991	0.145781951	0.756290166	0.387448137	0.999135888	0.9700934	Bacteria.Firmicutes.Clostridia.Clostridiales.Ruminococcaceae	TRIM69
352577	ENSG00000185880	rs3100142	0.085134772	0.085475234	0.714128077	0.507135472	-0.745179424	0.491337709	-0.049867622	0.059971836	0.426232407	0.281351959	0.1355392	0.089913307	0.157089947	0.072553196	0.854762149	0.941770524	Bacteria.Bacteroidetes.Bacteroidia.Bacteroidales.Prevotellaceae.Prevotella_9	TRIM69
352578	ENSG00000185880	rs3100142	0.261369185	0.209653124	0.771825213	0.61316543	-0.748255224	0.462307654	-0.069531984	0.06745442	0.660409623	0.364864982	0.238777013	0.132781457	0.379932331	0.186287981	0.948905015	0.966332496	Bacteria.Firmicutes.Clostridia.Clostridiales.Ruminococcaceae.Ruminococcaceae_NK4A214_group	TRIM69
352579	ENSG00000185880	rs3100142	0.182738539	0.210334959	0.338200784	0.500762023	-0.450830652	0.242499611	0.122808136	-0.051780116	0.334755033	0.191676834	0.127283365	0.076476365	0.108999737	0.059210539	0.998525812	0.997174658	Bacteria.Proteobacteria.Deltaproteobacteria.Desulfovibrionales.Desulfovibrionaceae	TRIM69
352580	ENSG00000185880	rs3100142	0.181384611	0.210741186	0.344392756	0.523517637	-0.451994455	0.242141883	0.121273612	-0.049352303	0.334566805	0.191566664	0.127326858	0.076944561	0.108969565	0.063169027	0.997604342	0.996621608	Bacteria.Proteobacteria.Deltaproteobacteria	TRIM69
352581	ENSG00000185880	rs3100142	0.094798505	0.13190861	0.564741344	0.941929915	-0.530350614	0.274887327	0.078311067	-0.005781239	0.312830274	0.180158296	0.135304889	0.079057922	0.067527698	0.043930879	0.975933082	0.908459723	Bacteria.Bacteroidetes.Bacteroidia.Bacteroidales.Rikenellaceae.Alistipes	TRIM69
352582	ENSG00000185880	rs3100142	0.057702236	0.058897691	0.89190916	0.614365866	-0.592449249	0.341017087	-0.020688419	0.043637407	0.30662791	0.177360985	0.151649917	0.086190487	0.055892611	0.025390992	0.933466088	0.951650669	Bacteria.Firmicutes.Clostridia.Clostridiales.Ruminococcaceae.Ruminococcaceae_UCG_002	TRIM69
352583	ENSG00000185880	rs3100142	0.094963498	0.132408081	0.563097304	0.939622852	-0.529990564	0.274502419	0.078594785	-0.006003671	0.312777473	0.180142647	0.135222085	0.078956755	0.06735784	0.043298259	0.97729231	0.923624416	Bacteria.Bacteroidetes.Bacteroidia.Bacteroidales.Rikenellaceae	TRIM69
352584	ENSG00000185880	rs3100142	0.061449996	0.074618218	0.819205761	0.799648013	-0.600494882	0.332860753	-0.024757099	0.016554368	0.315525388	0.183706174	0.107876985	0.064958776	0.059076131	0.031987656	0.922225994	0.904435373	Bacteria.Proteobacteria.Betaproteobacteria.Burkholderiales.Alcaligenaceae.Parasutterella	TRIM69
352585	ENSG00000185880	rs3100142	0.064678584	0.10226025	0.383949115	0.469911354	-0.896964428	0.467103066	0.127515213	-0.059981642	0.477269648	0.281830743	0.145470878	0.082519705	0.223290647	0.104713037	0.996566686	0.997858307	Bacteria.Proteobacteria.Gammaproteobacteria	TRIM69
352586	ENSG00000185880	rs3100142	0.040997564	0.06764433	0.488679725	0.817838741	-0.716473096	0.360786555	-0.17474549	0.031612714	0.343625426	0.194140505	0.250937589	0.136697324	0.046951018	0.027913176	0.89797595	0.997132292	Bacteria.Firmicutes.Bacilli.Bacillales	TRIM69
352587	ENSG00000185880	rs3100142	0.024620928	0.043131822	0.064658202	0.114129507	-0.70967581	0.387460774	0.217408304	-0.114272293	0.308449266	0.187832854	0.115672668	0.071356106	0.050560626	0.031743222	0.490924828	0.953550528	Bacteria.Proteobacteria.Betaproteobacteria.Burkholderiales	TRIM69
352588	ENSG00000185880	rs3100142	0.511451701	0.421361807	0.592905061	0.839591006	-0.34378519	0.23364331	0.100779649	-0.021475858	0.520720666	0.288739609	0.187571887	0.105673256	0.364520928	0.180991331	0.57787284	0.987722668	Bacteria.Firmicutes.Clostridia.Clostridiales.Christensenellaceae	TRIM69
352589	ENSG00000185880	rs3100142	0.101931298	0.044435262	0.636248527	0.236722781	-0.727727583	0.511642575	-0.079107988	0.114642641	0.43865096	0.249621461	0.166478538	0.095996053	0.139830998	0.042621976	0.792738251	0.89869036	Bacteria.Bacteroidetes.Bacteroidia.Bacteroidales.Porphyromonadaceae.Odoribacter	TRIM69
352590	ENSG00000185880	rs3100142	0.084327141	0.096083965	0.903128663	0.993843338	-0.57961555	0.326080311	-0.019078986	-0.000677965	0.33065317	0.193104182	0.156147018	0.087524068	0.06358683	0.0407385	0.955830599	0.999809751	Bacteria.Proteobacteria.Gammaproteobacteria.Pasteurellales.Pasteurellaceae	TRIM69
352591	ENSG00000185917	rs3787728	0.017232983	0.004380912	0.848708187	0.802091192	0.675160665	-0.531190613	-0.017900916	-0.015757093	0.276213317	0.179905416	0.093463199	0.06261047	0.085338357	0.010116968	0.999985325	0.999758873	Bacteria.Firmicutes.Clostridia.Clostridiales.Ruminococcaceae.Ruminococcaceae_UCG_014	SETD4
352592	ENSG00000185917	rs3787728	0.006406327	0.007964485	0.837290957	0.556274769	0.685121039	-0.439032382	-0.013674501	0.027502571	0.243176588	0.160343435	0.066321551	0.046500766	0.031013662	0.012303254	0.884356293	0.998607976	Bacteria.Firmicutes.Clostridia.Clostridiales.Lachnospiraceae.Tyzzerella_4	SETD4
352593	ENSG00000185917	rs3787728	0.012591444	0.004042902	0.62389331	0.842120296	0.645152093	-0.488190068	0.048877571	-0.012587681	0.251391675	0.163783895	0.099205936	0.062944592	0.040311575	0.006689914	0.79946769	0.996359602	Bacteria.Proteobacteria.Betaproteobacteria	SETD4
352594	ENSG00000185917	rs3787728	0.000896581	0.000238543	0.406505145	0.360777497	0.755410067	-0.529126545	-0.081193814	0.05268737	0.216982091	0.136029074	0.097181619	0.057245236	0.004237109	0.00037607	0.977260763	0.946309689	Bacteria.Firmicutes.Negativicutes.Selenomonadales.Veillonellaceae.Veillonella	SETD4
352595	ENSG00000185917	rs3787728	0.000330567	0.00042848	0.047315719	0.131140817	1.227091955	-0.738881929	0.283425293	-0.137658474	0.323650606	0.199042247	0.140183586	0.090037442	0.010753934	0.003478874	0.8927069	0.804850517	Bacteria.Firmicutes.Clostridia.Clostridiales.Ruminococcaceae.Ruminococcaceae_UCG_013	SETD4
352596	ENSG00000185917	rs3787728	0.001311163	0.000363193	0.72775597	0.666829639	0.709415556	-0.497580032	0.028402168	-0.022066666	0.211182785	0.132237699	0.081237823	0.051024458	0.0042175	0.000483291	0.847444479	0.852880543	Bacteria.Firmicutes.Negativicutes.Selenomonadales.Veillonellaceae.Dialister	SETD4
352597	ENSG00000185917	rs3787728	0.001472053	0.000366338	0.570995082	0.460500283	0.75771755	-0.54018026	0.044757311	-0.037389575	0.228123105	0.143659579	0.078593659	0.050360943	0.006745092	0.000841937	0.739857946	0.975394521	Bacteria.Firmicutes.Negativicutes.Selenomonadales.Acidaminococcaceae.Phascolarctobacterium	SETD4
352598	ENSG00000185917	rs3787728	0.436345437	0.273462133	0.12410697	0.134495348	0.272729816	-0.236716499	-0.196788056	0.118870367	0.348218406	0.214326337	0.12631419	0.078436667	0.354202403	0.148019508	0.999858829	0.929555963	Bacteria.Proteobacteria.Betaproteobacteria.Neisseriales.Neisseriaceae.Eikenella	SETD4
352599	ENSG00000185917	rs3787728	0.014998462	0.007060462	0.693776619	0.681772899	0.647623204	-0.457236796	0.029570888	-0.019420961	0.259174513	0.164347277	0.074770323	0.047150482	0.041303036	0.008909872	0.997282517	0.999171204	Bacteria.Proteobacteria.Gammaproteobacteria.Enterobacteriales.Enterobacteriaceae	SETD4
352600	ENSG00000185917	rs3787728	0.052063621	0.02010804	0.933514517	0.983763133	0.736328053	-0.507268927	0.017778336	-0.00250608	0.372084297	0.212875624	0.212284764	0.122668152	0.095383407	0.017792096	0.999739884	0.916130511	Bacteria.Actinobacteria.Coriobacteriia.Coriobacteriales.Coriobacteriaceae	SETD4
352601	ENSG00000185917	rs3787728	0.002050921	0.007231613	0.864311676	0.334115463	0.75943397	-0.417380532	0.012863711	0.050319816	0.236433756	0.150493461	0.074978164	0.05171131	0.019053571	0.013696289	0.892898076	0.963541857	Bacteria.Firmicutes.Erysipelotrichia.Erysipelotrichales.Erysipelotrichaceae.Clostridium_innocuum_group	SETD4
352602	ENSG00000185917	rs3787728	0.004608913	0.00147159	0.834035127	0.815315613	0.735508477	-0.51658384	0.01647497	-0.011898246	0.250617975	0.155521094	0.078313371	0.05073366	0.021409781	0.002910012	0.994141038	0.99999132	Bacteria.Firmicutes.Clostridia.Clostridiales.Clostridiaceae_1	SETD4
352603	ENSG00000185917	rs3787728	0.000642278	0.000204121	0.245396324	0.361004793	0.772822934	-0.525703574	0.099525124	-0.04880761	0.215468737	0.133551235	0.08490476	0.053055114	0.002853412	0.00035606	0.886764336	0.851468885	Bacteria.Proteobacteria.Betaproteobacteria.Burkholderiales.Alcaligenaceae.Parasutterella	SETD4
352604	ENSG00000185917	rs3787728	0.468313802	0.207418897	0.229569151	0.417597959	0.290984703	-0.299594176	-0.155575665	0.063750616	0.398879876	0.235275056	0.128270693	0.078145567	0.360870066	0.136339545	0.777679554	0.991307536	Bacteria.Firmicutes.Clostridia.Clostridiales.Ruminococcaceae.Ruminococcus_2	SETD4
352605	ENSG00000185917	rs3787728	0.007871291	0.001540249	0.722793766	0.43025583	0.788839769	-0.600528344	-0.044065082	0.059893174	0.287645857	0.181609392	0.123685245	0.075460346	0.041908762	0.006128089	0.93085049	0.818619469	Bacteria.Firmicutes.Erysipelotrichia.Erysipelotrichales.Erysipelotrichaceae	SETD4
352606	ENSG00000185917	rs3787728	0.002509558	0.000723425	0.143046348	0.351350922	0.663208612	-0.470805733	-0.135682112	0.05412016	0.210923145	0.132645218	0.091524061	0.057653286	0.00599467	0.000873023	0.967211373	0.997201293	Bacteria.Firmicutes.Clostridia.Clostridiales.Lachnospiraceae.Coprococcus_1	SETD4
352607	ENSG00000185917	rs3787728	0.00354299	0.001076073	0.513963795	0.591792958	0.667142432	-0.474653702	-0.049808839	0.025163653	0.220432284	0.138662549	0.075896288	0.046693982	0.008956712	0.001206109	0.761082404	0.993577312	Bacteria.Proteobacteria.Betaproteobacteria.Burkholderiales.Alcaligenaceae.Sutterella	SETD4
352608	ENSG00000185917	rs3787728	0.008831907	0.004473517	0.862169298	0.762164397	0.68233176	-0.470412114	-0.018828552	0.020954848	0.252723741	0.159717997	0.10802212	0.068949992	0.026166285	0.005435207	0.971919932	0.907101516	Bacteria.Proteobacteria.Gammaproteobacteria.Pseudomonadales.Pseudomonadaceae.Pseudomonas	SETD4
352609	ENSG00000185917	rs3787728	0.044612708	0.024871933	0.738673236	0.888642378	0.831269278	-0.541745633	0.051391956	-0.01314483	0.405910392	0.23588804	0.153390185	0.093509245	0.128466917	0.033009674	0.857561704	0.994662566	Bacteria.Firmicutes.Clostridia.Clostridiales.Lachnospiraceae.Lachnospiraceae_ND3007_group	SETD4
352610	ENSG00000185917	rs3787728	0.074564214	0.027676868	0.811220023	0.71317233	0.79618445	-0.566891177	0.040574954	-0.036268186	0.439331197	0.251677039	0.169185127	0.098232258	0.200814309	0.04492777	0.99991226	0.996396152	Bacteria.Actinobacteria.Coriobacteriia.Coriobacteriales.Coriobacteriaceae.Collinsella	SETD4
352611	ENSG00000185917	rs3787728	0.000337719	0.000167093	0.118818551	0.367270518	0.783962342	-0.513181023	0.167128067	-0.059951695	0.207128585	0.128433065	0.105735553	0.066031375	0.00163533	0.000235996	0.299692861	0.925808449	Bacteria.Firmicutes.Clostridia.Clostridiales.Lachnospiraceae.Lachnospira	SETD4
352612	ENSG00000185917	rs3787728	0.004026715	0.002391589	0.488692743	0.342116269	0.652268634	-0.443088727	0.095835336	-0.077652738	0.21872829	0.140193576	0.13762536	0.081142348	0.009718291	0.002367639	0.997117901	0.950206352	Bacteria.Firmicutes.Clostridia.Clostridiales.Lachnospiraceae.Eubacterium_hallii_group	SETD4
352613	ENSG00000185917	rs3787728	0.000743239	0.000248515	0.192424096	0.326613855	0.743406299	-0.511265187	-0.111142459	0.05458725	0.209951431	0.131853458	0.084383173	0.055226968	0.002941382	0.000439714	0.914489909	0.989428248	Bacteria.Proteobacteria.Gammaproteobacteria.Pasteurellales.Pasteurellaceae.Haemophilus	SETD4
352614	ENSG00000185917	rs3787728	0.318798082	0.17906916	0.027168682	0.025941195	0.278784752	-0.232869408	-0.266548433	0.165897349	0.277498585	0.171443724	0.117933744	0.072784689	0.213739465	0.084692283	0.979221309	0.998719086	Bacteria.Firmicutes.Bacilli.Bacillales.Family_XI.Gemella	SETD4
352615	ENSG00000185917	rs3787728	0.161195419	0.040602345	0.231182541	0.610104383	0.44516977	-0.40974401	0.140428508	-0.036528104	0.314115702	0.196118262	0.116187925	0.071287556	0.192023754	0.035346669	0.864978292	0.997216401	Bacteria.Firmicutes.Clostridia.Clostridiales.Ruminococcaceae.Subdoligranulum	SETD4
352616	ENSG00000185917	rs3787728	0.002348233	0.000670663	0.877901565	0.845067354	0.739203808	-0.504472342	0.018387853	0.014204448	0.233429938	0.141183929	0.119218959	0.072398558	0.007823007	0.00079537	0.735956423	0.882386561	Bacteria.Firmicutes.Clostridia.Clostridiales.Peptostreptococcaceae	SETD4
352617	ENSG00000185917	rs3787728	0.02167017	0.006283076	0.638747985	0.45560588	0.640366688	-0.454895045	-0.060624777	0.059093159	0.272172893	0.161059579	0.12853455	0.07872856	0.031928799	0.004799767	0.950689734	0.99223971	Bacteria.Actinobacteria.Actinobacteria.Bifidobacteriales.Bifidobacteriaceae	SETD4
352618	ENSG00000185917	rs3787728	0.000126181	0.00057044	0.04651571	0.309005837	1.014916653	-0.581326357	0.179292368	-0.059973559	0.248860874	0.160422405	0.088347363	0.058491664	0.003716413	0.003576342	0.997329664	0.92426646	Bacteria.Firmicutes.Negativicutes.Selenomonadales.Veillonellaceae.Megasphaera	SETD4
352619	ENSG00000185917	rs3787728	0.236499547	0.053503668	0.276895998	0.654169711	0.405983653	-0.411869689	-0.151579846	0.03898022	0.339786932	0.209434136	0.138236846	0.086612527	0.36704791	0.077697485	0.948905015	0.966332496	Bacteria.Firmicutes.Clostridia.Clostridiales.Ruminococcaceae.Ruminococcaceae_NK4A214_group	SETD4
352620	ENSG00000185917	rs3787728	0.064018867	0.020510386	0.574406307	0.439242654	0.593944099	-0.424395255	-0.061466246	0.048172064	0.315232712	0.17869441	0.108900291	0.061897548	0.06610916	0.013184496	0.955858825	0.966245262	Bacteria.Firmicutes.Clostridia.Clostridiales.Lachnospiraceae.Tyzzerella	SETD4
352621	ENSG00000185917	rs3787728	0.122122364	0.088818449	0.298498883	0.42118747	0.482996336	-0.373047482	-0.128626766	0.066921542	0.308357712	0.215940529	0.122730081	0.082671362	0.2194455	0.101853392	0.778195882	0.876557398	Bacteria.Firmicutes.Clostridia.Clostridiales.Ruminococcaceae.Ruminiclostridium_9	SETD4
352622	ENSG00000185917	rs3787728	0.003660043	0.004309465	0.638328059	0.67928491	0.778773246	-0.542368208	0.044645665	-0.026907759	0.258276122	0.183333133	0.09453764	0.064790039	0.03236858	0.015353818	0.999878354	0.997966125	Bacteria.Bacteroidetes.Bacteroidia.Bacteroidales.Porphyromonadaceae.Barnesiella	SETD4
352623	ENSG00000185917	rs3787728	0.009270216	0.001416999	0.293495298	0.754003327	0.613908702	-0.47852199	0.096139886	-0.017211756	0.228906898	0.143528821	0.090779088	0.054693941	0.022031357	0.002043747	0.666779384	0.867121837	Bacteria.Firmicutes.Clostridia.Clostridiales.Lachnospiraceae.Roseburia	SETD4
352624	ENSG00000185917	rs3787728	0.055017996	0.02095115	0.298787637	0.340684154	0.52886431	-0.397616319	0.162971691	-0.09064769	0.270670508	0.168024528	0.155594251	0.094438744	0.113552549	0.01998452	0.988415778	0.976249604	Bacteria.Firmicutes.Bacilli.Lactobacillales.Streptococcaceae	SETD4
352625	ENSG00000185917	rs3787728	0.014042521	0.004404801	0.941805449	0.983127075	0.693525174	-0.497744229	-0.006580192	-0.00120505	0.274734162	0.168686696	0.089790722	0.056761151	0.047785392	0.007820232	0.99714486	0.996602117	Bacteria.Firmicutes.Clostridia.Clostridiales.Clostridiaceae_1.Clostridium_sensu_stricto_1	SETD4
352626	ENSG00000185917	rs3787728	0.00124314	0.000343817	0.677992164	0.706562157	0.717338181	-0.501082516	-0.037597612	0.020871537	0.212448444	0.132580253	0.090144239	0.05519594	0.004138435	0.000390855	0.800135661	0.92250092	Bacteria.Firmicutes.Clostridia.Clostridiales.Lachnospiraceae.Lachnospiraceae_NK4A136_group	SETD4
352627	ENSG00000185917	rs3787728	0.037642322	0.06006492	0.420975149	0.390003298	0.567727895	-0.376323143	-0.079157466	0.062282623	0.267527072	0.19664776	0.097742062	0.071969925	0.132122248	0.072261588	0.981084248	0.998600531	Bacteria.Firmicutes.Clostridia.Clostridiales.Ruminococcaceae.Ruminiclostridium_6	SETD4
352628	ENSG00000185917	rs3787728	0.001187379	0.000390842	0.766070456	0.970917879	0.732687119	-0.52300225	-0.02553829	0.002149746	0.216044433	0.139826517	0.085478773	0.058739779	0.003743883	0.000611188	0.968802863	0.999877225	Bacteria.Bacteroidetes.Bacteroidia.Bacteroidales.Prevotellaceae	SETD4
352629	ENSG00000185917	rs3787728	0.007510208	0.002137182	0.367967692	0.900202806	0.651748223	-0.542274337	-0.085358606	0.007991888	0.236174165	0.169551794	0.094152577	0.063480048	0.0419302	0.005008061	0.996596763	0.999791394	Bacteria.Firmicutes.Clostridia.Clostridiales.Ruminococcaceae.Ruminococcaceae_UCG_005	SETD4
352630	ENSG00000185917	rs3787728	0.002049014	0.000811437	0.683355281	0.772232417	0.749579389	-0.512164075	0.050400826	-0.021182772	0.233343212	0.145786342	0.123011517	0.072876752	0.010269021	0.001556067	0.962073978	0.877765117	Bacteria.Firmicutes.Bacilli.Lactobacillales.Carnobacteriaceae.Granulicatella	SETD4
352631	ENSG00000185917	rs3787728	0.005134907	0.00142197	0.347726083	0.161217277	0.635463088	-0.454272541	0.137254348	-0.122943578	0.219384332	0.136302108	0.145111579	0.086754664	0.010295412	0.001295276	0.999276643	0.988728768	Bacteria.Firmicutes.Clostridia.Clostridiales.Ruminococcaceae.Ruminiclostridium_5	SETD4
352632	ENSG00000185917	rs3787728	0.010192569	0.005020082	0.718991122	0.539263382	0.66284117	-0.449698498	-0.028905415	0.031037937	0.250464382	0.154823125	0.079987306	0.05028885	0.029875959	0.007452009	0.982891669	0.998439902	Bacteria.Verrucomicrobia.Verrucomicrobiae.Verrucomicrobiales.Verrucomicrobiaceae.Akkermansia	SETD4
352633	ENSG00000185917	rs3787728	0.001059056	0.00030371	0.406606603	0.326436454	0.742684934	-0.512450794	0.072930229	-0.055174035	0.21663958	0.134251573	0.087309834	0.05580001	0.003655519	0.000427284	0.877567522	0.864262135	Bacteria.Fusobacteria.Fusobacteriia.Fusobacteriales.Fusobacteriaceae.Fusobacterium	SETD4
352634	ENSG00000185917	rs3787728	0.004065797	0.001743161	0.544927609	0.690755629	0.814724164	-0.544452673	0.095587214	-0.037862211	0.273514265	0.166703877	0.157067458	0.094748473	0.017294221	0.002521111	0.999672451	0.998587032	Bacteria.Firmicutes.Clostridia.Clostridiales.Ruminococcaceae.Butyricicoccus	SETD4
352635	ENSG00000185917	rs3787728	0.011966715	0.006130692	0.614390878	0.606096395	0.640515443	-0.451688701	0.036962642	-0.024008109	0.247709051	0.159425191	0.073011982	0.046332153	0.029891956	0.005729124	0.999492402	0.999741582	Bacteria.Proteobacteria.Gammaproteobacteria.Enterobacteriales.Enterobacteriaceae.Escherichia_Shigella	SETD4
352636	ENSG00000185917	rs3787728	0.627317343	0.820030099	0.038014042	0.041459489	-0.238989536	0.068220704	0.334771817	-0.198168232	0.489911307	0.298652064	0.158068947	0.095266654	0.665209914	0.540102059	0.746660096	0.661795044	Bacteria.Firmicutes.Negativicutes.Selenomonadales	SETD4
352637	ENSG00000185917	rs3787728	0.0011872	0.000254876	0.531949929	0.379943727	0.746929766	-0.53291794	0.046001292	-0.042047761	0.220240935	0.137707085	0.07320492	0.047564273	0.005743285	0.000501985	0.899948514	0.953590047	Bacteria.Firmicutes.Negativicutes.Selenomonadales.Acidaminococcaceae	SETD4
352638	ENSG00000185917	rs3787728	0.022732864	0.00801503	0.47054468	0.532492088	0.600658321	-0.440912899	0.107225127	-0.056904487	0.257420231	0.16116714	0.147726353	0.090676074	0.065118465	0.009952298	0.976314705	0.980405449	Bacteria.Firmicutes.Bacilli.Lactobacillales.Streptococcaceae.Streptococcus	SETD4
352639	ENSG00000185917	rs3787728	0.009905346	0.004792036	0.698952054	0.779142309	0.791284983	-0.529711604	0.051706406	-0.022161089	0.297792623	0.181343467	0.133109352	0.078696131	0.045849449	0.010882419	0.822139098	0.996502544	Bacteria.Firmicutes.Clostridia.Clostridiales.Family_XI	SETD4
352640	ENSG00000185917	rs3787728	0.874889064	0.989267094	0.629574158	0.399737429	0.176625405	0.008269337	0.103941049	-0.099115364	1.117363596	0.612364078	0.214478933	0.116928092	0.954184916	0.812470223	0.999826541	0.999832315	Bacteria.Firmicutes.Clostridia.Clostridiales.Lachnospiraceae	SETD4
352641	ENSG00000185917	rs3787728	0.003968977	0.008188703	0.767654448	0.865866983	0.745819369	-0.507406544	0.030137306	-0.012119923	0.249677684	0.186009091	0.101580809	0.071470161	0.045422446	0.024148115	0.961285176	0.997513341	Bacteria.Firmicutes.Clostridia.Clostridiales.Lachnospiraceae.Eubacterium_xylanophilum_group	SETD4
352642	ENSG00000185917	rs3787728	0.006622307	0.0038572	0.903734624	0.63390068	0.693862125	-0.461397289	-0.009742289	0.02406622	0.247331578	0.153949502	0.080237674	0.050295234	0.023552771	0.005960399	0.963437541	0.99789802	Bacteria.Verrucomicrobia	SETD4
352643	ENSG00000185917	rs3787728	0.039040064	0.021718831	0.23160545	0.432361915	0.546939385	-0.422352928	-0.125516745	0.055893363	0.259662776	0.179580503	0.103945429	0.070745146	0.086840066	0.022444283	0.470673348	0.92749906	Bacteria.Firmicutes.Clostridia.Clostridiales.Christensenellaceae.Christensenellaceae_R_7_group	SETD4
352644	ENSG00000185917	rs3787728	0.002034783	0.000771804	0.68228284	0.768895106	0.74993841	-0.513021507	0.050635057	-0.021712738	0.233286239	0.145375135	0.12314151	0.073589717	0.010384586	0.001438161	0.991744893	0.887089199	Bacteria.Firmicutes.Bacilli.Lactobacillales.Carnobacteriaceae	SETD4
352645	ENSG00000185917	rs3787728	0.003993204	0.001049679	0.708638712	0.496806553	0.681528378	-0.481421795	0.029709838	-0.034736534	0.228317065	0.140312859	0.079157043	0.050831781	0.008203848	0.001076914	0.991805793	0.876400804	Bacteria.Bacteroidetes.Bacteroidia.Bacteroidales.Rikenellaceae.Alistipes	SETD4
352646	ENSG00000185917	rs3787728	0.001584204	0.000421075	0.945540407	0.606461266	0.714629913	-0.499535815	0.006406636	-0.029848533	0.216720584	0.13437273	0.093428623	0.057661841	0.00474789	0.000499337	0.998525812	0.997174658	Bacteria.Proteobacteria.Deltaproteobacteria.Desulfovibrionales.Desulfovibrionaceae	SETD4
352647	ENSG00000185917	rs3787728	0.006923589	0.009857051	0.596576186	0.53941244	0.648725505	-0.439245323	-0.049812272	0.040455886	0.232580094	0.165192049	0.093641405	0.065572329	0.024317743	0.01127737	0.909366316	0.998819627	Bacteria.Firmicutes.Clostridia.Clostridiales.Ruminococcaceae.Ruminococcaceae_UCG_003	SETD4
352648	ENSG00000185917	rs3787728	0.005637261	0.00205084	0.045365752	0.175353879	0.607895406	-0.426613522	0.20992402	-0.090379197	0.212303866	0.132816585	0.102878291	0.065962957	0.011656344	0.002074081	0.999670759	0.996530704	Bacteria.Firmicutes.Clostridia.Clostridiales.Ruminococcaceae.Flavonifractor	SETD4
352649	ENSG00000185917	rs3787728	0.001956291	0.000530659	0.08273094	0.294752457	0.672077865	-0.485452594	-0.145118861	0.056698273	0.208217633	0.13314004	0.082349281	0.053677537	0.005920551	0.000707684	0.890867366	0.902607437	Bacteria.Firmicutes.Clostridia.Clostridiales.Ruminococcaceae.Ruminococcaceae_UCG_002	SETD4
352650	ENSG00000185917	rs3787728	0.014754394	0.002728356	0.680208917	0.293963889	0.865307487	-0.756809607	0.063214572	-0.10414616	0.34540806	0.242877958	0.152677968	0.098435247	0.138670102	0.023285099	0.8582304	0.913834648	Bacteria.Firmicutes.Clostridia.Clostridiales.Ruminococcaceae.Anaerotruncus	SETD4
352651	ENSG00000185917	rs3787728	0.974251095	0.972309935	0.686897757	0.544868381	0.053289637	0.030869334	0.109603153	-0.088887858	1.644661822	0.885898201	0.2707077	0.146037608	0.999435429	0.999772384	0.999968393	0.999515331	Bacteria.Firmicutes	SETD4
352652	ENSG00000185917	rs3787728	0.009275249	0.001238552	0.120397724	0.571426937	0.584594741	-0.463067677	0.161635669	-0.038145611	0.217993087	0.137094523	0.102706548	0.067058926	0.019460443	0.001707159	0.920183094	0.943411405	Bacteria.Firmicutes.Clostridia.Clostridiales.Lachnospiraceae.Fusicatenibacter	SETD4
352653	ENSG00000185917	rs3787728	0.456549505	0.180718889	0.010410409	0.037182405	0.205993084	-0.22154452	-0.277357798	0.134055123	0.275018187	0.163733992	0.105119457	0.063012443	0.198383846	0.0605285	0.99935717	0.949725174	Bacteria.Firmicutes.Erysipelotrichia.Erysipelotrichales.Erysipelotrichaceae.Erysipelotrichaceae_UCG_003	SETD4
352654	ENSG00000185917	rs3787728	0.001342176	0.000424576	0.594785223	0.558179527	0.706919456	-0.493205273	-0.050471294	0.034324141	0.210916833	0.132760617	0.094418373	0.058316371	0.003760356	0.000608858	0.998277807	0.999325446	Bacteria.Bacteroidetes.Bacteroidia.Bacteroidales.Porphyromonadaceae.Parabacteroides	SETD4
352655	ENSG00000185917	rs3787728	0.003284076	0.001268764	0.225891971	0.456203478	0.651348614	-0.451406708	-0.13571929	0.049734907	0.213369898	0.133951889	0.111007903	0.066349086	0.007374755	0.001340502	0.657344834	0.958235751	Bacteria.Firmicutes.Clostridia.Clostridiales.Lachnospiraceae.Dorea	SETD4
352656	ENSG00000185917	rs3787728	0.001726778	0.000254873	0.719235184	0.381647947	0.747110657	-0.57505091	-0.034535101	0.052435225	0.22853682	0.1485942	0.095652659	0.059528424	0.012215096	0.000922904	0.617825357	0.93224343	Bacteria.Firmicutes.Clostridia.Clostridiales.Lachnospiraceae.Anaerostipes	SETD4
352657	ENSG00000185917	rs3787728	0.000785744	0.000436769	0.221643929	0.23780605	0.876176132	-0.610407957	0.147020919	-0.0926329	0.248681	0.164694735	0.119141186	0.077747493	0.005883745	0.001046729	0.745746901	0.981481548	Bacteria.Firmicutes.Clostridia.Clostridiales.Lachnospiraceae.Eubacterium_eligens_group	SETD4
352658	ENSG00000185917	rs3787728	0.000230185	0.00041018	0.051959291	0.159810149	1.111088677	-0.664982603	-0.136602692	0.064081013	0.284859374	0.178491113	0.068997053	0.045064332	0.012373989	0.005343099	0.843508147	0.808485742	Bacteria.Firmicutes.Clostridia.Clostridiales.Ruminococcaceae.Faecalibacterium	SETD4
352659	ENSG00000185917	rs3787728	0.006873329	0.003207566	0.697139218	0.366543306	0.680713181	-0.452848927	-0.031854955	0.048647859	0.24381694	0.14795259	0.081488402	0.053499455	0.020294562	0.003612213	0.956821486	0.979585985	Bacteria.Firmicutes.Erysipelotrichia.Erysipelotrichales.Erysipelotrichaceae.Erysipelatoclostridium	SETD4
352660	ENSG00000185917	rs3787728	0.059066317	0.023528162	0.858644633	0.77681137	0.767857961	-0.557677004	-0.021763946	0.020089726	0.399631724	0.240443701	0.121716848	0.070575037	0.373765035	0.098321936	0.998803525	0.997226571	Bacteria.Firmicutes.Clostridia.Clostridiales.Lachnospiraceae.Eubacterium_rectale_group	SETD4
352661	ENSG00000185917	rs3787728	0.231502311	0.348774564	0.754986407	0.919912015	0.949844279	-0.443788582	-0.047067473	-0.009011563	0.786428218	0.470222224	0.150187278	0.089280023	0.914081964	0.565901221	0.997187614	0.946086831	Bacteria.Bacteroidetes.Bacteroidia.Bacteroidales	SETD4
352662	ENSG00000185917	rs3787728	0.024875688	0.093550743	0.605414496	0.966721054	0.87374449	-0.460192972	-0.040817068	-0.002239599	0.380457965	0.270397684	0.078621817	0.053473864	0.471671925	0.321841519	0.999973618	0.996670314	Bacteria.Bacteroidetes.Bacteroidia.Bacteroidales.Bacteroidaceae.Bacteroides	SETD4
352663	ENSG00000185917	rs3787728	0.003365691	0.000981736	0.716852586	0.937964829	0.774522553	-0.518943943	0.039808098	-0.00511984	0.254423343	0.150309809	0.109287434	0.065529933	0.01077849	0.001033546	0.645300871	0.995873021	Bacteria.Firmicutes.Clostridia.Clostridiales.Peptostreptococcaceae.Intestinibacter	SETD4
352664	ENSG00000185917	rs3787728	0.107886122	0.218267864	0.411667843	0.15278191	0.498819491	-0.25562317	0.079439568	-0.092437197	0.30597786	0.205620762	0.096141183	0.063894505	0.238774972	0.158463447	0.9994853	0.999502343	Bacteria.Firmicutes.Clostridia.Clostridiales.Lachnospiraceae.Ruminococcus_gnavus_group	SETD4
352665	ENSG00000185917	rs3787728	0.002742762	0.000149744	0.572833059	0.777739591	0.685293804	-0.574799729	0.109341001	0.031851678	0.220053155	0.142699974	0.192924866	0.112374964	0.011293946	0.000397761	0.82745132	0.964824305	Bacteria.Actinobacteria	SETD4
352666	ENSG00000185917	rs3787728	0.005599244	0.001523475	0.554677386	0.721283677	0.656029783	-0.479410828	0.051387	-0.019421224	0.228921164	0.144824354	0.086532787	0.054204581	0.015576936	0.002317155	0.772807339	0.935568656	Bacteria.Proteobacteria.Betaproteobacteria.Burkholderiales.Alcaligenaceae	SETD4
352667	ENSG00000185917	rs3787728	0.617588719	0.717361016	0.955457676	0.819237703	0.809508285	-0.312973768	-0.01527386	-0.033472763	1.613599576	0.860841464	0.272404764	0.145880995	0.997454612	0.874868214	0.997868435	0.999159905	Bacteria.Firmicutes.Clostridia.Clostridiales	SETD4
352668	ENSG00000185917	rs3787728	0.000336074	8.97E-05	0.053555673	0.054756285	1.089094451	-0.737938675	0.18942207	-0.123178464	0.28763395	0.176642624	0.096341965	0.062972286	0.010224325	0.001100221	0.997594253	0.968019235	Bacteria.Firmicutes.Erysipelotrichia.Erysipelotrichales.Erysipelotrichaceae.Faecalitalea	SETD4
352669	ENSG00000185917	rs3787728	0.00684754	0.002574036	0.51980804	0.422559556	0.848802155	-0.613788684	0.063919113	-0.053425357	0.303874277	0.195739664	0.098768786	0.066195246	0.044781523	0.008446889	0.991823813	0.925873833	Bacteria.Proteobacteria.Gammaproteobacteria.Enterobacteriales.Enterobacteriaceae.Citrobacter	SETD4
352670	ENSG00000185917	rs3787728	0.230890569	0.348024131	0.753706452	0.921184429	0.951143685	-0.444505073	-0.047321625	-0.008867941	0.786460587	0.470243729	0.150186866	0.089280365	0.914503116	0.563245358	0.997675757	0.949329469	Bacteria.Bacteroidetes	SETD4
352671	ENSG00000185917	rs3787728	0.006408392	0.004718587	0.390763072	0.367602142	0.933882399	-0.664026827	0.11096063	-0.080029208	0.331485535	0.226902005	0.128426108	0.088206362	0.066142989	0.016498227	0.998832683	0.959538879	Bacteria.Firmicutes.Clostridia.Clostridiales.Ruminococcaceae.Eubacterium_coprostanoligenes_group	SETD4
352672	ENSG00000185917	rs3787728	0.001032577	0.000232514	0.803052908	0.731570618	0.719111236	-0.511271585	-0.02393458	-0.019994748	0.209267288	0.131180414	0.095577998	0.058037249	0.003799514	0.000361195	0.995339941	0.95533137	Bacteria.Proteobacteria.Deltaproteobacteria.Desulfovibrionales.Desulfovibrionaceae.Bilophila	SETD4
352673	ENSG00000185917	rs3787728	0.113807751	0.08514533	0.157820536	0.232832923	0.448415624	-0.336456031	-0.131702949	0.077336731	0.279754453	0.192454895	0.092170715	0.064216087	0.143935448	0.07337592	0.512291034	0.818120811	Bacteria.Firmicutes.Clostridia.Clostridiales.Lachnospiraceae.Lachnospiraceae_UCG_010	SETD4
352674	ENSG00000185917	rs3787728	0.337668639	0.128120592	0.082340066	0.21859578	0.303498139	-0.308718201	-0.286093574	0.125930513	0.314209082	0.200309132	0.162135426	0.101370279	0.328635957	0.091487363	0.998820086	0.961415255	Bacteria.Firmicutes.Clostridia.Clostridiales.Family_XIII	SETD4
352675	ENSG00000185917	rs3787728	0.039962767	0.027288095	0.797594664	0.806532545	0.649718069	-0.459488002	-0.0298155	0.019163419	0.309951875	0.2034633	0.115781557	0.077930968	0.089743701	0.035396638	0.763604534	0.998431627	Bacteria.Firmicutes.Clostridia.Clostridiales.Ruminococcaceae.Ruminococcus_1	SETD4
352676	ENSG00000185917	rs3787728	0.012077309	0.003474303	0.962098772	0.996915362	0.699645918	-0.493525569	0.00465571	-0.000232459	0.270944229	0.162703645	0.097596701	0.059897755	0.021444066	0.002653569	0.999296249	0.981833229	Bacteria.Bacteroidetes.Bacteroidia.Bacteroidales.Porphyromonadaceae	SETD4
352677	ENSG00000185917	rs3787728	0.001488074	0.000228967	0.219967177	0.123295971	0.952033484	-0.673135366	-0.168290602	0.123288932	0.286930888	0.172507353	0.135877307	0.078962773	0.01265983	0.001102242	0.890411299	0.802697421	Bacteria.Firmicutes.Clostridia.Clostridiales.Lachnospiraceae.Blautia	SETD4
352678	ENSG00000185917	rs3787728	0.096623742	0.122048542	0.689547401	0.241357625	0.612031002	-0.329791339	0.060632475	-0.104067194	0.363044412	0.210505163	0.151106526	0.088014155	0.173083865	0.107838138	0.99759175	0.986746924	Bacteria.Firmicutes.Clostridia.Clostridiales.Lachnospiraceae.Lachnospiraceae_UCG_008	SETD4
352679	ENSG00000185917	rs3787728	0.209854265	0.233438788	0.674486864	0.351962976	0.55872687	-0.311417459	-0.07252515	0.096431175	0.441158525	0.258922761	0.17189943	0.102858003	0.329953325	0.193423284	0.998891856	0.999590371	Bacteria.Firmicutes.Bacilli.Bacillales.Staphylococcaceae.Staphylococcus	SETD4
352680	ENSG00000185917	rs3787728	0.153488604	0.12233698	0.422808722	0.46201845	1.57428541	-0.936771114	-0.180518446	0.09286908	1.090081773	0.598409706	0.223787277	0.125513945	0.795804953	0.440242896	0.999135888	0.996172726	Bacteria.Firmicutes.Clostridia.Clostridiales.Ruminococcaceae	SETD4
352681	ENSG00000185917	rs3787728	0.175193714	0.069229321	0.361619814	0.454067471	0.463866104	-0.377980533	0.150238824	-0.073353509	0.338423727	0.204592706	0.163524092	0.0973931	0.257469051	0.069310094	0.95319546	0.933837527	Bacteria.Firmicutes.Bacilli	SETD4
352682	ENSG00000185917	rs3787728	0.014761203	0.005072636	0.452464005	0.584495885	0.614778987	-0.456244219	0.074229337	-0.033807072	0.245421222	0.157276598	0.098205199	0.061515203	0.036162097	0.006754801	0.70615781	0.994680072	Bacteria.Proteobacteria.Betaproteobacteria.Burkholderiales	SETD4
352683	ENSG00000185917	rs3787728	0.077101086	0.037365091	0.947711421	0.968109242	0.688582359	-0.504993533	0.00704468	0.002634762	0.383343358	0.237607753	0.107005406	0.065648974	0.237916233	0.057707538	0.996566686	0.997858307	Bacteria.Proteobacteria.Gammaproteobacteria	SETD4
352684	ENSG00000185917	rs3787728	0.038260808	0.021131559	0.234787131	0.439186346	0.548871626	-0.423989578	-0.124568606	0.05503294	0.25950336	0.179431469	0.103872734	0.070704526	0.085117652	0.021669103	0.471283184	0.934137909	Bacteria.Firmicutes.Clostridia.Clostridiales.Christensenellaceae	SETD4
352685	ENSG00000185917	rs3787728	0.018370922	0.005359481	0.717346382	0.506617191	0.660158214	-0.464793401	-0.046299019	0.05234541	0.272903653	0.161310636	0.127339609	0.07838332	0.029795531	0.003924305	0.900603743	0.98064907	Bacteria.Actinobacteria.Actinobacteria.Bifidobacteriales.Bifidobacteriaceae.Bifidobacterium	SETD4
352686	ENSG00000185917	rs3787728	0.007954905	0.001546112	0.724729973	0.429665964	0.788673784	-0.601007975	-0.043737712	0.059932629	0.287992967	0.181822935	0.123667757	0.075413076	0.042521524	0.006263295	0.939657898	0.818307813	Bacteria.Firmicutes.Erysipelotrichia.Erysipelotrichales	SETD4
352687	ENSG00000185917	rs3787728	0.249108808	0.105226951	0.288157255	0.39657177	0.408318759	-0.348275486	0.13397731	-0.063408487	0.351111472	0.2119845	0.125102625	0.074301055	0.29438059	0.079997294	0.749013367	0.897490053	Bacteria.Firmicutes.Negativicutes.Selenomonadales.Veillonellaceae	SETD4
352688	ENSG00000185917	rs3787728	0.054363412	0.02208242	0.97933609	0.913131278	0.722373475	-0.494098353	0.005508816	0.013508197	0.368680535	0.210688302	0.211868226	0.123345409	0.095132185	0.018100485	0.999005033	0.94575678	Bacteria.Actinobacteria.Coriobacteriia.Coriobacteriales	SETD4
352689	ENSG00000185917	rs3787728	0.000633475	0.000218855	0.169152239	0.307544744	0.75663436	-0.517231642	-0.115816126	0.056091094	0.210701587	0.132096305	0.083297414	0.054538832	0.002570652	0.000399006	0.893190239	0.987424055	Bacteria.Proteobacteria.Gammaproteobacteria.Pasteurellales.Pasteurellaceae	SETD4
352690	ENSG00000185917	rs3787728	0.480345457	0.173621889	0.091656479	0.374216157	0.248489436	-0.318521704	-0.240426237	0.08466711	0.35006663	0.23152618	0.140432419	0.094625375	0.472454487	0.145805637	0.99792254	0.986607256	Bacteria.Firmicutes.Clostridia.Clostridiales.Family_XIII.Family_XIII_AD3011_group	SETD4
352691	ENSG00000185917	rs3787728	0.000985128	0.00012474	0.731600995	0.754345576	0.717179099	-0.542144827	0.061183973	0.032683957	0.207794137	0.132826347	0.177615034	0.104009723	0.003594109	0.000228988	0.807159706	0.917221068	Bacteria.Actinobacteria.Actinobacteria	SETD4
352692	ENSG00000185917	rs3787728	0.612101318	0.436418605	0.013543667	0.009564911	0.150752684	-0.14289857	0.254704798	-0.165114348	0.295861932	0.18248055	0.100343943	0.061834885	0.366418206	0.160178021	0.371535351	0.742295451	Bacteria.Firmicutes.Clostridia.Clostridiales.Lachnospiraceae.Lachnoclostridium	SETD4
352693	ENSG00000185917	rs3787728	0.00131318	0.00022086	0.209691078	0.112678582	0.694676722	-0.514606402	0.174541082	-0.131736162	0.206825993	0.131517307	0.137763884	0.081924637	0.005255068	0.00037667	0.998043854	0.956749585	Bacteria.Firmicutes.Clostridia.Clostridiales.Ruminococcaceaencultured	SETD4
352694	ENSG00000185917	rs3787728	0.494239846	0.376114399	0.705971694	0.755650886	0.465396939	-0.373743218	0.06059128	-0.030610618	0.676982259	0.419375544	0.159899193	0.097949815	0.792988784	0.513060204	0.999330493	0.997562661	Bacteria.Proteobacteria	SETD4
352695	ENSG00000185917	rs3787728	0.00231785	0.010352691	0.333208025	0.668287656	0.857897958	-0.53126673	0.089447899	-0.028973962	0.270537854	0.201192282	0.091747759	0.067309869	0.031142426	0.027650247	0.998896274	0.991419867	Bacteria.Proteobacteria.Deltaproteobacteria.Desulfovibrionales.Desulfovibrionaceae.Desulfovibrio	SETD4
352696	ENSG00000185917	rs3787728	0.001626459	0.000444122	0.952885985	0.633368934	0.713542437	-0.497965909	0.005550772	-0.027864617	0.216959911	0.134542988	0.093586786	0.058142073	0.004795722	0.000557127	0.997604342	0.996621608	Bacteria.Proteobacteria.Deltaproteobacteria	SETD4
352697	ENSG00000185917	rs3787728	0.003948783	0.001037703	0.717870644	0.501266977	0.68278881	-0.482072888	0.028695119	-0.034369719	0.228441109	0.140352035	0.079075685	0.05082229	0.008068135	0.00104621	0.994727101	0.890158219	Bacteria.Bacteroidetes.Bacteroidia.Bacteroidales.Rikenellaceae	SETD4
352698	ENSG00000185917	rs3787728	0.001779534	0.000328984	0.766543672	0.545001935	0.720349952	-0.519707052	-0.03097989	0.03898503	0.221022949	0.137022238	0.103908898	0.064071484	0.006327586	0.000582671	0.999694213	0.908466096	Bacteria.Firmicutes.Clostridia.Clostridiales.Lachnospiraceaencultured	SETD4
352699	ENSG00000185917	rs3787728	0.005645818	0.002318409	0.73833667	0.574591391	0.673572263	-0.463900773	-0.039340425	0.041270094	0.23528568	0.146294699	0.117262936	0.073154052	0.012220645	0.001896361	0.990263512	0.935449612	Bacteria.Proteobacteria.Gammaproteobacteria.Pseudomonadales	SETD4
352700	ENSG00000185917	rs3787728	0.09484553	0.034931587	0.025567547	0.017458512	0.409338332	-0.317388509	-0.307600439	0.203639125	0.241485635	0.147330369	0.134601188	0.083485749	0.079749085	0.017087957	0.88760533	0.997132292	Bacteria.Firmicutes.Bacilli.Bacillales	SETD4
352701	ENSG00000185917	rs3787728	0.029072934	0.062456929	0.877921336	0.663315822	0.74954924	-0.40826522	0.022096287	0.039562062	0.335830335	0.215372124	0.143286243	0.090461045	0.12807777	0.08254217	0.997947728	0.9977362	Bacteria.Actinobacteria.Actinobacteria.Micrococcales	SETD4
352702	ENSG00000185917	rs3787728	0.003454849	0.001101137	0.930855144	0.819512505	0.704165173	-0.527717082	-0.008010185	-0.013535007	0.231998331	0.154498307	0.091959182	0.059079695	0.020827644	0.003179868	0.850470085	0.940986664	Bacteria.Bacteroidetes.Bacteroidia.Bacteroidales.Porphyromonadaceae.Odoribacter	SETD4
352703	ENSG00000185917	rs3787728	0.126120746	0.059132407	0.244568019	0.261210031	0.460292379	-0.351961237	0.179535152	-0.104944289	0.297061527	0.183227312	0.152889805	0.09259256	0.190339407	0.046532192	0.967792983	0.964873007	Bacteria.Firmicutes.Bacilli.Lactobacillales	SETD4
352704	ENSG00000185917	rs3787728	0.052138115	0.051566548	0.533039501	0.64662886	0.585759534	-0.426625222	-0.05750987	0.031610399	0.296095013	0.21511343	0.091763629	0.068629979	0.118376023	0.052810429	0.843384214	0.963478214	Bacteria.Bacteroidetes.Bacteroidia.Bacteroidales.Prevotellaceae.Prevotella_9	SETD4
352705	ENSG00000185917	rs3787728	0.001030737	0.000307123	0.387614814	0.318173192	0.742491363	-0.511365818	0.076079381	-0.056175067	0.216035162	0.13408613	0.087468481	0.055843192	0.003493294	0.00043802	0.871838555	0.863182301	Bacteria.Fusobacteria.Fusobacteriia.Fusobacteriales	SETD4
352706	ENSG00000186020	rs1985980	0.143329511	0.017096359	0.164920501	0.029359128	0.334343823	-0.408480895	0.10960013	-0.138082003	0.225693244	0.166898127	0.078033073	0.06198055	0.199070726	0.023651052	0.999858829	0.852542293	Bacteria.Proteobacteria.Betaproteobacteria.Neisseriales.Neisseriaceae.Eikenella	ZNF529
352707	ENSG00000186020	rs1985980	0.352770419	0.122781678	0.653310418	0.312739885	0.219542338	-0.247335913	0.047898095	-0.076766897	0.234569779	0.158189733	0.106145067	0.075454727	0.226376779	0.063747714	0.981744939	0.998719086	Bacteria.Firmicutes.Bacilli.Bacillales.Family_XI.Gemella	ZNF529
352708	ENSG00000186020	rs1985980	0.838834287	0.921473948	0.041481461	0.042692019	-0.045543635	-0.015600583	-0.177588881	0.123751648	0.22303313	0.157644046	0.085382928	0.059861472	0.314398337	0.231317872	0.847731462	0.755259861	Bacteria.Proteobacteria.Betaproteobacteria.Burkholderiales.Alcaligenaceae.Parasutterella	ZNF529
352709	ENSG00000186020	rs1985980	0.688297052	0.960312225	0.237712966	0.292916188	-0.13646196	0.011231043	0.171327606	-0.098988315	0.33864551	0.224827647	0.143767721	0.093355656	0.416510113	0.437546285	0.792917082	0.790283225	Bacteria.Firmicutes.Erysipelotrichia.Erysipelotrichales.Erysipelotrichaceae	ZNF529
352710	ENSG00000186020	rs1985980	0.545844695	0.69198509	0.94647511	0.564459778	0.227813795	-0.099198925	0.009075961	0.053860924	0.375197858	0.24928682	0.134670627	0.092992787	0.476076295	0.34117048	0.984836208	0.998600531	Bacteria.Firmicutes.Clostridia.Clostridiales.Ruminococcaceae.Ruminiclostridium_6	ZNF529
352711	ENSG00000186020	rs1985980	0.321460869	0.15655846	0.791330595	0.567065222	0.199006369	-0.206971431	0.021206868	-0.034059023	0.19918965	0.144399779	0.079822686	0.059200748	0.157779765	0.054006604	0.99935717	0.960853802	Bacteria.Firmicutes.Erysipelotrichia.Erysipelotrichales.Erysipelotrichaceae.Erysipelotrichaceae_UCG_003	ZNF529
352712	ENSG00000186020	rs1985980	0.84029855	0.497212178	0.587394551	0.712250676	0.060704407	-0.125429833	-0.048018777	0.020236615	0.300041673	0.183721742	0.08805488	0.054626911	0.493543487	0.215076883	0.875186846	0.998607976	Bacteria.Firmicutes.Clostridia.Clostridiales.Lachnospiraceae.Tyzzerella_4	ZNF529
352713	ENSG00000186020	rs1985980	0.454990718	0.315230095	0.922555754	0.803330246	0.178843848	-0.165594888	0.006744656	-0.011763485	0.237943537	0.163610749	0.069109998	0.04704281	0.277060414	0.106874575	0.999492402	0.999741582	Bacteria.Proteobacteria.Gammaproteobacteria.Enterobacteriales.Enterobacteriaceae.Escherichia_Shigella	ZNF529
352714	ENSG00000186020	rs1985980	0.400043166	0.218641858	0.678044542	0.5533812	0.302739047	-0.277642495	0.050280558	-0.046589397	0.357379484	0.22351649	0.120573748	0.078197025	0.369828129	0.179775929	0.999878354	0.982531019	Bacteria.Bacteroidetes.Bacteroidia.Bacteroidales.Porphyromonadaceae.Barnesiella	ZNF529
352715	ENSG00000186020	rs1985980	0.234704393	0.103908603	0.539525356	0.512659451	0.226272973	-0.219759871	-0.045887294	-0.033726501	0.188646183	0.133243268	0.074396517	0.051231392	0.132630567	0.036813505	0.79900676	0.838001508	Bacteria.Firmicutes.Negativicutes.Selenomonadales.Veillonellaceae.Dialister	ZNF529
352716	ENSG00000186020	rs1985980	0.408720179	0.470975588	0.581783682	0.793540462	0.521387253	-0.286396432	-0.080250994	0.023829236	0.627023632	0.39495945	0.144974243	0.090676453	0.780124517	0.558979841	0.999330493	0.997562661	Bacteria.Proteobacteria	ZNF529
352717	ENSG00000186020	rs1985980	0.370417382	0.307510418	0.886036016	0.583725967	0.184702706	-0.150394009	-0.013452312	-0.036900566	0.204783183	0.146221553	0.09349314	0.067006442	0.167473869	0.101318838	0.941358373	0.990569963	Bacteria.Proteobacteria.Gammaproteobacteria.Pasteurellales.Pasteurellaceae.Haemophilus	ZNF529
352718	ENSG00000186020	rs1985980	0.184035231	0.122228252	0.319221152	0.363320579	0.307961136	-0.259843434	-0.091016786	0.058225846	0.229357368	0.165938878	0.090676731	0.063601035	0.198250208	0.077667145	0.455512592	0.93224343	Bacteria.Firmicutes.Clostridia.Clostridiales.Lachnospiraceae.Anaerostipes	ZNF529
352719	ENSG00000186020	rs1985980	0.604466918	0.603260519	0.721377608	0.427096207	0.126746571	-0.091810955	0.043688759	-0.066956274	0.24349797	0.175793444	0.12197814	0.083781112	0.420537746	0.21114118	0.988415778	0.976249604	Bacteria.Firmicutes.Bacilli.Lactobacillales.Streptococcaceae	ZNF529
352720	ENSG00000186020	rs1985980	0.880767036	0.590434743	0.31564858	0.247649569	0.038438809	-0.090928518	-0.100591677	0.077549876	0.255258034	0.168110188	0.099473054	0.066477291	0.327327475	0.127202191	0.449641425	0.904712577	Bacteria.Firmicutes.Clostridia.Clostridiales.Lachnospiraceae.Lachnospira	ZNF529
352721	ENSG00000186020	rs1985980	0.365341583	0.226761364	0.815918561	0.963982779	0.188257467	-0.188825858	-0.023962257	0.00374542	0.20651052	0.154737723	0.102515084	0.08262455	0.192013303	0.071849905	0.958613924	0.998755611	Bacteria.Actinobacteria.Actinobacteria.Bifidobacteriales.Bifidobacteriaceae	ZNF529
352722	ENSG00000186020	rs1985980	0.398446619	0.234940948	0.868637352	0.966301206	0.177496348	-0.174184029	0.019870462	-0.003516604	0.208819867	0.145293297	0.119669517	0.082917588	0.174387477	0.064119395	0.999276643	0.988728768	Bacteria.Firmicutes.Clostridia.Clostridiales.Ruminococcaceae.Ruminiclostridium_5	ZNF529
352723	ENSG00000186020	rs1985980	0.975636602	0.988838573	0.386265651	0.159080618	-0.010038118	0.002943246	-0.105340355	0.114492805	0.327427478	0.209585946	0.120764181	0.080373096	0.561590933	0.339041244	0.996596763	0.999791394	Bacteria.Firmicutes.Clostridia.Clostridiales.Ruminococcaceae.Ruminococcaceae_UCG_005	ZNF529
352724	ENSG00000186020	rs1985980	0.308205675	0.465585304	0.502843903	0.728421097	0.222434824	-0.12076425	0.056932258	0.023254273	0.216577257	0.164527871	0.08449754	0.066683253	0.186005842	0.164485895	0.722862938	0.996121245	Bacteria.Firmicutes.Negativicutes.Selenomonadales.Acidaminococcaceae.Phascolarctobacterium	ZNF529
352725	ENSG00000186020	rs1985980	0.503456947	0.634787567	0.824415938	0.558657399	0.155450229	-0.092455566	-0.022390344	0.048073501	0.231048302	0.19372716	0.100510463	0.081775923	0.486446307	0.333291861	0.99991226	0.988194298	Bacteria.Actinobacteria.Coriobacteriia.Coriobacteriales.Coriobacteriaceae.Collinsella	ZNF529
352726	ENSG00000186020	rs1985980	0.561979949	0.40095725	0.738912048	0.653267308	0.143057866	-0.142402967	0.023764619	-0.021290544	0.245425917	0.168433127	0.070997939	0.047174842	0.362122246	0.167577107	0.997282517	0.999171204	Bacteria.Proteobacteria.Gammaproteobacteria.Enterobacteriales.Enterobacteriaceae	ZNF529
352727	ENSG00000186020	rs1985980	0.452088054	0.292343359	0.289042224	0.207313251	0.151047946	-0.149892717	-0.102146688	0.079989886	0.199669173	0.141194361	0.095557225	0.062802274	0.181678217	0.08188448	0.959516895	0.835156554	Bacteria.Bacteroidetes.Bacteroidia.Bacteroidales.Rikenellaceae.Alistipes	ZNF529
352728	ENSG00000186020	rs1985980	0.350074795	0.28973199	0.493487469	0.995019084	0.191030851	-0.159479212	0.048258401	-0.000345486	0.20295992	0.149406636	0.070075715	0.055130089	0.163950095	0.084140871	0.761082404	0.998729221	Bacteria.Proteobacteria.Betaproteobacteria.Burkholderiales.Alcaligenaceae.Sutterella	ZNF529
352729	ENSG00000186020	rs1985980	0.361524763	0.312016879	0.634328795	0.79223942	0.353185073	-0.250197161	0.060418929	-0.021414934	0.384339818	0.245550488	0.126427416	0.080966968	0.353629042	0.193293233	0.994527911	0.947109235	Bacteria.Proteobacteria.Gammaproteobacteria.Enterobacteriales.Enterobacteriaceae.Citrobacter	ZNF529
352730	ENSG00000186020	rs1985980	0.960778427	0.381844611	0.232540565	0.860609284	-0.012071947	-0.143505543	0.113071131	-0.010835723	0.244536104	0.162986036	0.093828539	0.061463128	0.520760659	0.171155149	0.864978292	0.997216401	Bacteria.Firmicutes.Clostridia.Clostridiales.Ruminococcaceae.Subdoligranulum	ZNF529
352731	ENSG00000186020	rs1985980	0.27257642	0.223177595	0.516015883	0.67649057	0.411799027	-0.286702812	0.086264627	-0.037519407	0.372154127	0.233115777	0.132091358	0.089513693	0.332081117	0.132577034	0.999985325	0.999758873	Bacteria.Firmicutes.Clostridia.Clostridiales.Ruminococcaceae.Ruminococcaceae_UCG_014	ZNF529
352732	ENSG00000186020	rs1985980	0.430315514	0.497733088	0.842486829	0.854381205	0.251677608	-0.152274304	0.024413154	0.016478374	0.317133797	0.223313135	0.122365713	0.089428802	0.569716044	0.427837795	0.874367144	0.939839473	Bacteria.Firmicutes.Clostridia.Clostridiales.Ruminococcaceae.Anaerotruncus	ZNF529
352733	ENSG00000186020	rs1985980	0.322789586	0.358396418	0.558423227	0.856073634	0.201182716	-0.139698644	0.051037366	0.012677933	0.201925912	0.151028415	0.08676583	0.06962202	0.205259357	0.115463183	0.899948514	0.990319722	Bacteria.Firmicutes.Negativicutes.Selenomonadales.Acidaminococcaceae	ZNF529
352734	ENSG00000186020	rs1985980	0.955417962	0.875577611	0.821041136	0.66092764	-0.064052303	0.109254572	0.047926672	-0.056388715	1.141335099	0.69502105	0.211016619	0.127966795	0.958782493	0.793949214	0.999826541	0.999832315	Bacteria.Firmicutes.Clostridia.Clostridiales.Lachnospiraceae	ZNF529
352735	ENSG00000186020	rs1985980	0.407534285	0.232720283	0.638524365	0.910098115	0.169131891	-0.171165527	0.035042105	-0.006228496	0.202882462	0.142091618	0.074245479	0.05494658	0.194615265	0.060199554	0.793681324	0.929275811	Bacteria.Firmicutes.Clostridia.Clostridiales.Lachnospiraceae.Lachnospiraceae_NK4A136_group	ZNF529
352736	ENSG00000186020	rs1985980	0.283451468	0.161235535	0.35414469	0.386995783	0.216202279	-0.200154774	-0.097556966	0.062412302	0.199901498	0.141244698	0.104534638	0.071661384	0.138178211	0.056320797	0.694047632	0.950422487	Bacteria.Firmicutes.Clostridia.Clostridiales.Lachnospiraceae.Dorea	ZNF529
352737	ENSG00000186020	rs1985980	0.113873622	0.207350653	0.023102691	0.032869915	-0.66564116	0.343985865	-0.324687625	0.201036833	0.41535279	0.270095334	0.139542065	0.092210511	0.233734437	0.171978399	0.958034317	0.997513341	Bacteria.Firmicutes.Clostridia.Clostridiales.Lachnospiraceae.Eubacterium_xylanophilum_group	ZNF529
352738	ENSG00000186020	rs1985980	0.516242851	0.171298123	0.926888041	0.462697941	0.161937571	-0.22709972	-0.008841511	0.050668086	0.248098967	0.164169419	0.095980843	0.068583139	0.359047944	0.090843503	0.843687068	0.978350333	Bacteria.Proteobacteria.Betaproteobacteria	ZNF529
352739	ENSG00000186020	rs1985980	0.475234646	0.271992624	0.97915905	0.785054386	0.200940593	-0.224518923	0.00279409	-0.021151282	0.279800812	0.202654726	0.106547229	0.077231629	0.363576477	0.164041801	0.901441313	0.99780419	Bacteria.Firmicutes.Clostridia.Clostridiales.Ruminococcaceae.Ruminococcus_2	ZNF529
352740	ENSG00000186020	rs1985980	0.209301355	0.182712837	0.406034135	0.581396387	0.447013211	-0.30092803	0.105756601	-0.046374146	0.35251859	0.223434617	0.126453402	0.08368932	0.260340295	0.141798394	0.997329664	0.92426646	Bacteria.Firmicutes.Negativicutes.Selenomonadales.Veillonellaceae.Megasphaera	ZNF529
352741	ENSG00000186020	rs1985980	0.300646321	0.221586912	0.695853062	0.845719014	0.224563347	-0.193136566	0.030196041	-0.011705034	0.21523082	0.156492338	0.076900627	0.059914605	0.166422912	0.076102888	0.955858825	0.972606053	Bacteria.Firmicutes.Clostridia.Clostridiales.Lachnospiraceae.Tyzzerella	ZNF529
352742	ENSG00000186020	rs1985980	0.602663537	0.588897203	0.257614502	0.151861197	-0.212735073	0.146653873	-0.190394595	0.161134694	0.406659164	0.270015528	0.166710054	0.111125825	0.548667766	0.345496793	0.99032513	0.818826251	Bacteria.Firmicutes.Clostridia.Clostridiales.Ruminococcaceae.Ruminococcaceae_UCG_013	ZNF529
352743	ENSG00000186020	rs1985980	0.478541311	0.400975703	0.187303021	0.083335149	-0.311573888	0.239144834	0.200163995	-0.175951936	0.437133226	0.2828698	0.150201164	0.100046575	0.601410548	0.370566548	0.833898981	0.761424445	Bacteria.Firmicutes.Negativicutes.Selenomonadales	ZNF529
352744	ENSG00000186020	rs1985980	0.581134251	0.719483713	0.6599124	0.877127465	0.947495597	-0.348148058	-0.121998281	0.02415647	1.708714108	0.965166596	0.275976102	0.155625477	0.999435429	0.989125616	0.999968393	0.999515331	Bacteria.Firmicutes	ZNF529
352745	ENSG00000186020	rs1985980	0.73097121	0.861433846	0.572469976	0.612350165	-0.315872169	0.099160603	0.105838955	-0.059152757	0.914731448	0.565847903	0.186568772	0.116172539	0.917100185	0.774551703	0.999135888	0.996172726	Bacteria.Firmicutes.Clostridia.Clostridiales.Ruminococcaceae	ZNF529
352746	ENSG00000186020	rs1985980	0.180737849	0.218052688	0.338360794	0.599636589	0.356014626	-0.256629749	0.082106728	-0.037518524	0.263126645	0.206332835	0.085127158	0.071124022	0.228427692	0.135003227	0.811797432	0.958541507	Bacteria.Bacteroidetes.Bacteroidia.Bacteroidales.Prevotellaceae.Prevotella_9	ZNF529
352747	ENSG00000186020	rs1985980	0.326358199	0.141200871	0.849815811	0.451012714	0.200534402	-0.213359102	-0.016065024	0.04484085	0.202776509	0.143245273	0.084504065	0.059133461	0.177925895	0.044455865	0.999296249	0.97562022	Bacteria.Bacteroidetes.Bacteroidia.Bacteroidales.Porphyromonadaceae	ZNF529
352748	ENSG00000186020	rs1985980	0.435517151	0.337002586	0.73450429	0.485508773	0.177431836	-0.14810286	-0.035323899	0.053095163	0.226132557	0.153116907	0.103711277	0.075690417	0.2775231	0.128125064	0.963908754	0.907101516	Bacteria.Proteobacteria.Gammaproteobacteria.Pseudomonadales.Pseudomonadaceae.Pseudomonas	ZNF529
352749	ENSG00000186020	rs1985980	0.710191462	0.563903745	0.552585844	0.360487964	0.098621821	-0.100606839	-0.056841519	0.056957202	0.264238475	0.173452906	0.095213019	0.061846904	0.375661993	0.218202184	0.959597159	0.99789802	Bacteria.Verrucomicrobia	ZNF529
352750	ENSG00000186020	rs1985980	0.247168234	0.108736082	0.358964726	0.236479991	0.234239268	-0.237264778	0.075705584	-0.074995206	0.200588084	0.145897147	0.081942895	0.06276439	0.126716945	0.043056039	0.968802863	0.95275545	Bacteria.Bacteroidetes.Bacteroidia.Bacteroidales.Prevotellaceae	ZNF529
352751	ENSG00000186020	rs1985980	0.73314728	0.568295344	0.512313838	0.389737188	0.089799628	-0.100313666	-0.071366627	0.067096582	0.262257765	0.174919439	0.108318573	0.077488875	0.389583379	0.182099538	0.817185169	0.981481548	Bacteria.Firmicutes.Clostridia.Clostridiales.Lachnospiraceae.Eubacterium_eligens_group	ZNF529
352752	ENSG00000186020	rs1985980	0.387248153	0.268234864	0.543556135	0.311932208	0.172236149	-0.157020279	-0.052907896	0.061546621	0.197866148	0.140611355	0.086640945	0.060392921	0.160021789	0.086789348	0.998277807	0.999325446	Bacteria.Bacteroidetes.Bacteroidia.Bacteroidales.Porphyromonadaceae.Parabacteroides	ZNF529
352753	ENSG00000186020	rs1985980	0.791337249	0.624354327	0.46570369	0.306185574	0.071451508	-0.086188684	-0.069627729	0.063625116	0.268952384	0.175168814	0.094885324	0.061689366	0.383555376	0.234892475	0.979476281	0.998439902	Bacteria.Verrucomicrobia.Verrucomicrobiae.Verrucomicrobiales.Verrucomicrobiaceae.Akkermansia	ZNF529
352754	ENSG00000186020	rs1985980	0.47869269	0.428105659	0.838332495	0.972035345	0.257397052	-0.195212291	0.025691302	-0.003088757	0.36124878	0.244802233	0.125417591	0.087771413	0.462722314	0.264479732	0.997594253	0.968948848	Bacteria.Firmicutes.Erysipelotrichia.Erysipelotrichales.Erysipelotrichaceae.Faecalitalea	ZNF529
352755	ENSG00000186020	rs1985980	0.992996329	0.641300533	0.383574029	0.484484297	0.002567549	-0.089606674	-0.099087099	0.050190483	0.291378231	0.191438769	0.112950103	0.071381293	0.554549486	0.277494996	0.827480951	0.975586767	Bacteria.Firmicutes.Erysipelotrichia.Erysipelotrichales.Erysipelotrichaceae.Clostridium_innocuum_group	ZNF529
352756	ENSG00000186020	rs1985980	0.9895985	0.898248107	0.460412394	0.209460783	0.00410349	0.028385889	-0.091317696	0.112102098	0.313555617	0.221115903	0.122973862	0.088436035	0.575327348	0.430901826	0.843521732	0.794192827	Bacteria.Firmicutes.Clostridia.Clostridiales.Ruminococcaceae.Ruminiclostridium_9	ZNF529
352757	ENSG00000186020	rs1985980	0.624004708	0.279581123	0.657421108	0.952354563	0.125373484	-0.191463947	0.048919957	0.004252584	0.254550217	0.175597329	0.10980306	0.070898491	0.363838966	0.151212147	0.907836119	0.949725002	Bacteria.Firmicutes.Clostridia.Clostridiales.Lachnospiraceae.Blautia	ZNF529
352758	ENSG00000186020	rs1985980	0.639588052	0.726317746	0.833143234	0.925344578	0.36924363	-0.164633589	-0.030564405	-0.00825402	0.784825573	0.468316505	0.144498798	0.087745321	0.912248883	0.682646595	0.999973618	0.995427078	Bacteria.Bacteroidetes.Bacteroidia.Bacteroidales.Bacteroidaceae.Bacteroides	ZNF529
352759	ENSG00000186020	rs1985980	0.296948384	0.175003623	0.520369143	0.639675486	0.212021211	-0.194839338	0.087694737	-0.041165408	0.201647789	0.142085816	0.13569015	0.087519771	0.152183603	0.062320224	0.999670759	0.996530704	Bacteria.Firmicutes.Clostridia.Clostridiales.Ruminococcaceae.Flavonifractor	ZNF529
352760	ENSG00000186020	rs1985980	0.532588248	0.192871715	0.929969379	0.368215067	0.134036429	-0.187608114	-0.007735158	0.055498274	0.21363443	0.142583801	0.087675694	0.061247743	0.288590357	0.086107976	0.849427668	0.935568656	Bacteria.Proteobacteria.Betaproteobacteria.Burkholderiales.Alcaligenaceae	ZNF529
352761	ENSG00000186020	rs1985980	0.58900787	0.596325078	0.746539188	0.429488517	0.131399811	-0.093140697	0.039395817	-0.06676329	0.242002156	0.174973968	0.121373724	0.083975617	0.394979916	0.207440285	0.976314705	0.980405449	Bacteria.Firmicutes.Bacilli.Lactobacillales.Streptococcaceae.Streptococcus	ZNF529
352762	ENSG00000186020	rs1985980	0.321401873	0.168198912	0.726127529	0.585261837	0.207101434	-0.201036569	-0.034671629	0.036934461	0.207266706	0.1442617	0.098555436	0.067343352	0.152744309	0.057197881	0.997117901	0.950206352	Bacteria.Firmicutes.Clostridia.Clostridiales.Lachnospiraceae.Eubacterium_hallii_group	ZNF529
352763	ENSG00000186020	rs1985980	0.761866302	0.881108529	0.864031066	0.937049891	0.440842937	-0.127704292	-0.041140474	-0.01111567	1.448679334	0.85049196	0.239293885	0.140199722	0.997454612	0.888907016	0.997650199	0.999159905	Bacteria.Firmicutes.Clostridia.Clostridiales	ZNF529
352764	ENSG00000186020	rs1985980	0.658831106	0.84203328	0.829376231	0.884364072	0.388126808	-0.115946656	-0.033996287	-0.015453127	0.875019459	0.579466521	0.157120381	0.105834892	0.959460813	0.70585131	0.997675757	0.947294817	Bacteria.Bacteroidetes	ZNF529
352765	ENSG00000186020	rs1985980	0.409988674	0.1185158	0.636248684	0.228642355	0.192941544	-0.241868451	-0.04684486	0.082766203	0.232665306	0.1528929	0.098582555	0.06810274	0.281879338	0.065282839	0.752625845	0.986443695	Bacteria.Proteobacteria.Betaproteobacteria.Burkholderiales	ZNF529
352766	ENSG00000186020	rs1985980	0.765687561	0.708054772	0.632320068	0.338723113	0.091641851	-0.074914312	-0.059053991	0.077778264	0.306216209	0.19917822	0.122841419	0.080700404	0.456490003	0.267707842	0.584840728	0.914894482	Bacteria.Firmicutes.Clostridia.Clostridiales.Christensenellaceae.Christensenellaceae_R_7_group	ZNF529
352767	ENSG00000186020	rs1985980	0.19225068	0.074228014	0.24419838	0.139152152	0.291842581	-0.275605187	0.134585228	-0.123244611	0.221489378	0.151897085	0.114520312	0.082310472	0.16435993	0.039663231	0.991744893	0.856262504	Bacteria.Firmicutes.Bacilli.Lactobacillales.Carnobacteriaceae	ZNF529
352768	ENSG00000186020	rs1985980	0.488846449	0.24997668	0.374286434	0.33428161	0.147189013	-0.169239544	0.088742725	-0.067368731	0.211447395	0.145798083	0.09919503	0.06925565	0.20819433	0.067951148	0.998525812	0.997174658	Bacteria.Proteobacteria.Deltaproteobacteria.Desulfovibrionales.Desulfovibrionaceae	ZNF529
352769	ENSG00000186020	rs1985980	0.683424291	0.577495062	0.682144768	0.596961046	0.115688304	-0.110369656	-0.052346045	0.049937923	0.282421525	0.197135759	0.127243962	0.093976327	0.525734475	0.249625237	0.856675301	0.979615705	Bacteria.Firmicutes.Clostridia.Clostridiales.Lachnospiraceae.Lachnospiraceae_ND3007_group	ZNF529
352770	ENSG00000186020	rs1985980	0.235344127	0.196015812	0.547065111	0.891738124	0.313605833	-0.226518553	0.094014794	-0.014937242	0.261817986	0.173389613	0.155310713	0.109318659	0.195824992	0.075651139	0.999672451	0.998587032	Bacteria.Firmicutes.Clostridia.Clostridiales.Ruminococcaceae.Butyricicoccus	ZNF529
352771	ENSG00000186020	rs1985980	0.377368383	0.15633482	0.305040049	0.17843449	0.181927985	-0.20952814	0.100276551	-0.090849981	0.204680969	0.146103413	0.09699383	0.066786799	0.189422596	0.053569685	0.995339941	0.95316496	Bacteria.Proteobacteria.Deltaproteobacteria.Desulfovibrionales.Desulfovibrionaceae.Bilophila	ZNF529
352772	ENSG00000186020	rs1985980	0.514690561	0.330835912	0.698897853	0.502224696	0.157155186	-0.156207469	0.064089472	-0.080449821	0.239880887	0.15943397	0.164956188	0.119228252	0.207269566	0.096455655	0.799243147	0.9138367	Bacteria.Actinobacteria.Actinobacteria	ZNF529
352773	ENSG00000186020	rs1985980	0.604383348	0.579426741	0.923516826	0.818861843	0.235351246	-0.153942375	-0.012840849	-0.018199463	0.45203806	0.276367738	0.133234089	0.079149354	0.528609603	0.289445278	0.9994853	0.999502343	Bacteria.Firmicutes.Clostridia.Clostridiales.Lachnospiraceae.Ruminococcus_gnavus_group	ZNF529
352774	ENSG00000186020	rs1985980	0.338242368	0.131257113	0.785951803	0.412109378	0.190861508	-0.217818309	-0.025240609	0.058660421	0.197833807	0.142510847	0.092559701	0.071060788	0.179499165	0.055321226	0.92078388	0.925546474	Bacteria.Firmicutes.Clostridia.Clostridiales.Lachnospiraceae.Fusicatenibacter	ZNF529
352775	ENSG00000186020	rs1985980	0.951273773	0.944572055	0.549660751	0.4649038	-0.026182065	-0.018816832	-0.11117045	0.088221112	0.426809806	0.269606031	0.184850617	0.120007303	0.614760752	0.440912716	0.998891856	0.999590371	Bacteria.Firmicutes.Bacilli.Bacillales.Staphylococcaceae.Staphylococcus	ZNF529
352776	ENSG00000186020	rs1985980	0.939897958	0.427100052	0.237191433	0.683584148	0.018143866	-0.132699469	-0.084483235	0.020743476	0.239711839	0.166045711	0.070813573	0.050666638	0.505404231	0.183460731	0.99714486	0.996602117	Bacteria.Firmicutes.Clostridia.Clostridiales.Clostridiaceae_1.Clostridium_sensu_stricto_1	ZNF529
352777	ENSG00000186020	rs1985980	0.23498427	0.088505789	0.345564108	0.199209466	0.242940827	-0.267881745	0.126593825	-0.123704597	0.202664828	0.15490938	0.133237979	0.095376023	0.209780038	0.049156432	0.999739884	0.869896013	Bacteria.Actinobacteria.Coriobacteriia.Coriobacteriales.Coriobacteriaceae	ZNF529
352778	ENSG00000186020	rs1985980	0.252966899	0.108907178	0.397023512	0.267492006	0.233618798	-0.250297774	0.115743071	-0.109108688	0.20254664	0.15398726	0.135756433	0.09755361	0.218751098	0.054847214	0.999005033	0.895717224	Bacteria.Actinobacteria.Coriobacteriia.Coriobacteriales	ZNF529
352779	ENSG00000186020	rs1985980	0.791980186	0.665761849	0.102681242	0.055851277	0.055064088	-0.06488022	0.157062544	-0.137721294	0.207924193	0.149510871	0.094883716	0.070733159	0.371204307	0.165430416	0.977260763	0.822289348	Bacteria.Firmicutes.Negativicutes.Selenomonadales.Veillonellaceae.Veillonella	ZNF529
352780	ENSG00000186020	rs1985980	0.141229483	0.150000043	0.030033039	0.021141135	-0.598871727	0.420415645	-0.308194421	0.24738375	0.402100587	0.288598822	0.138932087	0.104700365	0.284505255	0.140530964	0.961639693	0.805106734	Bacteria.Firmicutes.Clostridia.Clostridiales.Ruminococcaceae.Eubacterium_coprostanoligenes_group	ZNF529
352781	ENSG00000186020	rs1985980	0.732204274	0.612074816	0.629669022	0.629130996	0.095789222	-0.108029296	-0.055170967	0.041951994	0.278725063	0.211998687	0.113875064	0.086454503	0.596487852	0.361416277	0.948905015	0.966332496	Bacteria.Firmicutes.Clostridia.Clostridiales.Ruminococcaceae.Ruminococcaceae_NK4A214_group	ZNF529
352782	ENSG00000186020	rs1985980	0.819966898	0.558819401	0.205543114	0.15998023	0.051663576	-0.090512286	-0.148281911	0.109124981	0.226088558	0.154030467	0.115961384	0.076772789	0.335855641	0.149883142	0.998043854	0.956749585	Bacteria.Firmicutes.Clostridia.Clostridiales.Ruminococcaceaencultured	ZNF529
352783	ENSG00000186020	rs1985980	0.562840446	0.281193868	0.84317698	0.9520975	0.151153735	-0.190884149	-0.030884273	-0.006237619	0.259888056	0.175658905	0.155491293	0.103433981	0.425943739	0.155585505	0.998820086	0.966710906	Bacteria.Firmicutes.Clostridia.Clostridiales.Family_XIII	ZNF529
352784	ENSG00000186020	rs1985980	0.164907379	0.113904263	0.32134721	0.421850334	0.393756206	-0.286905176	0.095563952	-0.050617374	0.280337606	0.179041156	0.095629329	0.062619833	0.175581951	0.089856516	0.603180204	0.8839347	Bacteria.Firmicutes.Clostridia.Clostridiales.Lachnospiraceae.Lachnospiraceae_UCG_010	ZNF529
352785	ENSG00000186020	rs1985980	0.658947663	0.841861263	0.829575689	0.884482043	0.387834628	-0.116031193	-0.033948436	-0.015434254	0.874680241	0.579249611	0.157085795	0.105814368	0.959504824	0.707740491	0.997187614	0.944142772	Bacteria.Bacteroidetes.Bacteroidia.Bacteroidales	ZNF529
352786	ENSG00000186020	rs1985980	0.354661758	0.272205757	0.688684628	0.386806939	0.19175655	-0.158036289	-0.044889752	0.071203149	0.205694121	0.142710354	0.111545455	0.081722276	0.164850975	0.067723145	0.990263512	0.935449612	Bacteria.Proteobacteria.Gammaproteobacteria.Pseudomonadales	ZNF529
352787	ENSG00000186020	rs1985980	0.792672627	0.90333931	0.222260533	0.329166393	-0.078110579	-0.025795617	0.136252786	-0.076635845	0.295957407	0.211579947	0.110564123	0.077947235	0.478406811	0.38997984	0.99759175	0.986746924	Bacteria.Firmicutes.Clostridia.Clostridiales.Lachnospiraceae.Lachnospiraceae_UCG_008	ZNF529
352788	ENSG00000186020	rs1985980	0.372052732	0.323271086	0.850367236	0.61618823	0.185014274	-0.147120528	-0.017739814	-0.033914052	0.205835477	0.147812139	0.093661778	0.06733237	0.159379321	0.105005486	0.949067169	0.987424055	Bacteria.Proteobacteria.Gammaproteobacteria.Pasteurellales.Pasteurellaceae	ZNF529
352789	ENSG00000186020	rs1985980	0.32118506	0.098218206	0.931594473	0.447353945	0.195644626	-0.238273066	0.006189066	0.039548718	0.195712378	0.142027911	0.071822119	0.051733543	0.2038021	0.049493573	0.820734685	0.829471463	Bacteria.Firmicutes.Clostridia.Clostridiales.Lachnospiraceae.Roseburia	ZNF529
352790	ENSG00000186020	rs1985980	0.493127116	0.559700746	0.863915376	0.806872273	0.229655713	-0.13608418	-0.015606865	-0.015022326	0.333202699	0.232104496	0.090699503	0.061200267	0.523824196	0.290635261	0.996566686	0.997858307	Bacteria.Proteobacteria.Gammaproteobacteria	ZNF529
352791	ENSG00000186020	rs1985980	0.377654184	0.233344444	0.753420137	0.932542533	0.184126937	-0.187042289	-0.030919715	0.006841293	0.207279836	0.155481407	0.098013503	0.08050957	0.203087883	0.06749668	0.902152069	0.993111591	Bacteria.Actinobacteria.Actinobacteria.Bifidobacteriales.Bifidobacteriaceae.Bifidobacterium	ZNF529
352792	ENSG00000186020	rs1985980	0.284855341	0.15689447	0.391658036	0.371724359	0.218588519	-0.202271979	-0.07302051	0.054286894	0.202703144	0.141237289	0.084674859	0.060354537	0.152927746	0.0584477	0.999694213	0.868216478	Bacteria.Firmicutes.Clostridia.Clostridiales.Lachnospiraceaencultured	ZNF529
352793	ENSG00000186020	rs1985980	0.666853001	0.679514966	0.717474956	0.435362975	0.113705393	-0.078363195	0.044935037	-0.066145633	0.262939117	0.188830997	0.123646973	0.08427256	0.451582472	0.248005417	0.99152666	0.973447285	Bacteria.Firmicutes.Bacilli.Lactobacillales	ZNF529
352794	ENSG00000186020	rs1985980	0.195965486	0.226291148	0.385177398	0.763196417	0.282873633	-0.184814301	-0.07842203	0.018218369	0.216502171	0.151295355	0.089697604	0.060215406	0.191922669	0.099135584	0.660845012	0.965111785	Bacteria.Firmicutes.Clostridia.Clostridiales.Lachnospiraceae.Lachnoclostridium	ZNF529
352795	ENSG00000186020	rs1985980	0.428077521	0.25680592	0.811765098	0.748773178	0.172889168	-0.170938447	-0.020451401	0.020203681	0.216795077	0.149417518	0.085527866	0.062818638	0.194447405	0.080039731	0.92697622	0.967899013	Bacteria.Firmicutes.Clostridia.Clostridiales.Ruminococcaceae.Ruminococcaceae_UCG_002	ZNF529
352796	ENSG00000186020	rs1985980	0.588821472	0.469017622	0.772573635	0.504028545	0.156565452	-0.135957837	0.048917892	-0.081787531	0.288205775	0.186666508	0.168555899	0.121725736	0.297908744	0.150650275	0.8803205	0.952156213	Bacteria.Actinobacteria	ZNF529
352797	ENSG00000186020	rs1985980	0.365372048	0.530791676	0.191683619	0.230056894	-0.530253173	0.216465896	0.181631736	-0.10067439	0.581702613	0.343503221	0.137668476	0.083093018	0.684115649	0.429259846	0.998803525	0.997226571	Bacteria.Firmicutes.Clostridia.Clostridiales.Lachnospiraceae.Eubacterium_rectale_group	ZNF529
352798	ENSG00000186020	rs1985980	0.557055462	0.971001522	0.124607078	0.307811142	-0.177751744	-0.007309512	-0.173867987	0.07934074	0.301135697	0.200301902	0.111753353	0.077187907	0.406731871	0.407171794	0.549146571	0.959078693	Bacteria.Firmicutes.Clostridia.Clostridiales.Ruminococcaceae.Ruminococcus_1	ZNF529
352799	ENSG00000186020	rs1985980	0.551975673	0.24244715	0.877942803	0.558730044	0.215575586	-0.268182191	0.022637704	-0.055403947	0.360546815	0.227344442	0.146823158	0.094262911	0.415860837	0.140773936	0.855168444	0.996502544	Bacteria.Firmicutes.Clostridia.Clostridiales.Family_XI	ZNF529
352800	ENSG00000186020	rs1985980	0.673156942	0.944653562	0.22989127	0.285099026	-0.144042391	0.015714983	0.173802383	-0.100393841	0.339933859	0.225495137	0.143398682	0.093145499	0.414931208	0.439628331	0.80545687	0.786348712	Bacteria.Firmicutes.Erysipelotrichia.Erysipelotrichales	ZNF529
352801	ENSG00000186020	rs1985980	0.744169086	0.554169129	0.63526016	0.678499168	0.093674807	-0.123938147	-0.068804207	0.041623631	0.285829198	0.208436408	0.144371029	0.099964	0.567473347	0.290586602	0.99792254	0.986607256	Bacteria.Firmicutes.Clostridia.Clostridiales.Family_XIII.Family_XIII_AD3011_group	ZNF529
352802	ENSG00000186020	rs1985980	0.754545093	0.697847352	0.641809718	0.34457612	0.095638638	-0.077346499	-0.057204647	0.076641759	0.304605383	0.198349059	0.122401136	0.080498052	0.45066188	0.25960965	0.585747467	0.922573231	Bacteria.Firmicutes.Clostridia.Clostridiales.Christensenellaceae	ZNF529
352803	ENSG00000186020	rs1985980	0.95197616	0.430272725	0.237007025	0.694384857	0.014414941	-0.128375316	-0.083970813	0.019313123	0.238427952	0.161748021	0.07035609	0.048935937	0.492996354	0.162431795	0.952805104	0.99999132	Bacteria.Firmicutes.Clostridia.Clostridiales.Clostridiaceae_1	ZNF529
352804	ENSG00000186020	rs1985980	0.451843416	0.291061833	0.287458178	0.202804169	0.15102246	-0.150158304	-0.102301454	0.080523701	0.199527054	0.141066151	0.095385344	0.062587394	0.180774069	0.080208484	0.960099918	0.84755343	Bacteria.Bacteroidetes.Bacteroidia.Bacteroidales.Rikenellaceae	ZNF529
352805	ENSG00000186020	rs1985980	0.165921678	0.153595616	0.342488024	0.674115045	0.377307362	-0.260074125	0.097829938	-0.030236223	0.26928144	0.18013062	0.102305598	0.071579157	0.153732188	0.078777944	0.865980733	0.998819627	Bacteria.Firmicutes.Clostridia.Clostridiales.Ruminococcaceae.Ruminococcaceae_UCG_003	ZNF529
352806	ENSG00000186020	rs1985980	0.528799881	0.462186222	0.992029907	0.83885586	0.192690862	-0.157199114	0.001139852	0.016818531	0.30429443	0.212536902	0.113670395	0.082373725	0.345716613	0.218338257	0.856867798	0.940986664	Bacteria.Bacteroidetes.Bacteroidia.Bacteroidales.Porphyromonadaceae.Odoribacter	ZNF529
352807	ENSG00000186020	rs1985980	0.750423829	0.64592249	0.75551952	0.654174915	0.112929801	-0.106859447	-0.041424441	0.042797146	0.353533872	0.231507193	0.132478953	0.095095119	0.563158245	0.352486051	0.997947728	0.9977362	Bacteria.Actinobacteria.Actinobacteria.Micrococcales	ZNF529
352808	ENSG00000186020	rs1985980	0.944052697	0.682126255	0.110644474	0.364848882	-0.016525091	-0.066493616	-0.159092624	0.064890484	0.234568578	0.161624232	0.098365819	0.071108563	0.398866101	0.156571907	0.433809885	0.829514287	Bacteria.Firmicutes.Clostridia.Clostridiales.Peptostreptococcaceae	ZNF529
352809	ENSG00000186020	rs1985980	0.65392852	0.869504059	0.075319982	0.33079046	-0.114490837	-0.028276252	-0.170787889	0.065036918	0.254204218	0.171434843	0.094491165	0.066373985	0.333801617	0.166087939	0.298483474	0.906139728	Bacteria.Firmicutes.Clostridia.Clostridiales.Peptostreptococcaceae.Intestinibacter	ZNF529
352810	ENSG00000186020	rs1985980	0.391803182	0.194860676	0.919375565	0.655195754	0.181224773	-0.188562686	0.013553438	-0.041198836	0.210213719	0.143958612	0.133381081	0.091834003	0.195013972	0.062823851	0.917770889	0.997132292	Bacteria.Firmicutes.Bacilli.Bacillales	ZNF529
352811	ENSG00000186020	rs1985980	0.708489195	0.990025638	0.689325246	0.174664496	0.11035187	0.002513815	0.044302549	-0.10419856	0.293856466	0.200311701	0.110326158	0.075925798	0.502075947	0.357187748	0.863329518	0.857593755	Bacteria.Firmicutes.Negativicutes.Selenomonadales.Veillonellaceae	ZNF529
352812	ENSG00000186020	rs1985980	0.227383335	0.25564849	0.452197434	0.694516467	0.395639385	-0.264272969	0.086936829	-0.034174972	0.324655048	0.230434139	0.114949081	0.086632489	0.310897435	0.194992651	0.998896274	0.991926881	Bacteria.Proteobacteria.Deltaproteobacteria.Desulfovibrionales.Desulfovibrionaceae.Desulfovibrio	ZNF529
352813	ENSG00000186020	rs1985980	0.449474817	0.243580892	0.820160136	0.937059572	0.168082709	-0.179577229	-0.02105492	0.004719523	0.22090301	0.152602504	0.092240666	0.059535576	0.269317799	0.085084402	0.964813692	0.979585985	Bacteria.Firmicutes.Erysipelotrichia.Erysipelotrichales.Erysipelotrichaceae.Erysipelatoclostridium	ZNF529
352814	ENSG00000186020	rs1985980	0.424498761	0.253076618	0.284851312	0.275205558	0.160375011	-0.162022431	-0.110368889	0.078951259	0.199545448	0.140505664	0.102347242	0.071746137	0.177497833	0.079575042	0.975966367	0.997201293	Bacteria.Firmicutes.Clostridia.Clostridiales.Lachnospiraceae.Coprococcus_1	ZNF529
352815	ENSG00000186020	rs1985980	0.472226623	0.229837924	0.310886431	0.10621093	0.144377229	-0.170040713	0.072115312	-0.089703322	0.199670653	0.140278808	0.070609513	0.054757037	0.205093669	0.070701621	0.855403202	0.700114465	Bacteria.Fusobacteria.Fusobacteriia.Fusobacteriales.Fusobacteriaceae.Fusobacterium	ZNF529
352816	ENSG00000186020	rs1985980	0.646629764	0.675537676	0.809358221	0.546598151	0.129200609	-0.085867593	0.030335405	-0.051992069	0.280510836	0.204223923	0.125229612	0.085789686	0.479755541	0.296968927	0.970737021	0.933837527	Bacteria.Firmicutes.Bacilli	ZNF529
352817	ENSG00000186020	rs1985980	0.478641427	0.243443498	0.3089547	0.120502158	0.142967265	-0.165750383	0.072849199	-0.086056314	0.200626645	0.14081114	0.071041589	0.054697591	0.202676005	0.074991508	0.854533562	0.707510565	Bacteria.Fusobacteria.Fusobacteriia.Fusobacteriales	ZNF529
352818	ENSG00000186020	rs1985980	0.487515136	0.246451075	0.344341161	0.281336021	0.147321558	-0.169846182	0.094598678	-0.076071395	0.210988624	0.145222946	0.099309778	0.070024685	0.208229492	0.071470585	0.997604342	0.996621608	Bacteria.Proteobacteria.Deltaproteobacteria	ZNF529
352819	ENSG00000186020	rs1985980	0.391583278	0.597947384	0.175712981	0.233989797	-0.419078923	0.165953297	0.147205491	-0.084586464	0.485888355	0.313144788	0.1075281	0.07041182	0.508711001	0.429965665	0.914353853	0.870352891	Bacteria.Firmicutes.Clostridia.Clostridiales.Ruminococcaceae.Faecalibacterium	ZNF529
352820	ENSG00000186020	rs1985980	0.230146298	0.082187631	0.322213006	0.162751183	0.269143396	-0.268433709	0.112885636	-0.115923871	0.222184368	0.152049738	0.113166701	0.082105322	0.178320874	0.044086445	0.945687051	0.823043084	Bacteria.Firmicutes.Bacilli.Lactobacillales.Carnobacteriaceae.Granulicatella	ZNF529
352821	ENSG00000186026	rs8105003	0.005327964	0.005745816	0.078421869	0.098167176	-1.133027692	0.645725656	-0.276528099	0.143864377	0.392940864	0.226054566	0.15464975	0.085740238	0.033868212	0.011237066	0.999858829	0.905418885	Bacteria.Proteobacteria.Betaproteobacteria.Neisseriales.Neisseriaceae.Eikenella	ZNF284
352822	ENSG00000186026	rs8105003	0.026567338	0.01701517	0.366017044	0.579797709	-0.827602198	0.502176014	-0.202712673	0.067137117	0.364673933	0.205023041	0.222682789	0.120647358	0.031333468	0.009950566	0.695574663	0.972673156	Bacteria.Firmicutes.Clostridia.Clostridiales.Lachnospiraceae.Dorea	ZNF284
352823	ENSG00000186026	rs8105003	0.021810982	0.015701165	0.900226413	0.676095896	-0.890735389	0.52165339	-0.020314651	-0.038225299	0.379008465	0.210265686	0.161398884	0.091079843	0.030952516	0.009150538	0.995339941	0.95533137	Bacteria.Proteobacteria.Deltaproteobacteria.Desulfovibrionales.Desulfovibrionaceae.Bilophila	ZNF284
352824	ENSG00000186026	rs8105003	0.032884644	0.011982878	0.614759049	0.28243014	-0.977644119	0.637235507	-0.090636141	0.105620327	0.448459761	0.246489612	0.179219472	0.097448152	0.050773396	0.011077006	0.747793346	0.970562572	Bacteria.Firmicutes.Negativicutes.Selenomonadales.Acidaminococcaceae.Phascolarctobacterium	ZNF284
352825	ENSG00000186026	rs8105003	0.403827337	0.690019821	0.1128171	0.291203504	1.124390724	-0.371330533	-0.370853193	0.165763751	1.338101808	0.926908972	0.230718286	0.15577281	0.997454612	0.874868214	0.997650199	0.999159905	Bacteria.Firmicutes.Clostridia.Clostridiales	ZNF284
352826	ENSG00000186026	rs8105003	0.229667535	0.131616544	0.352578637	0.608971033	-0.587418884	0.434317877	0.169389688	-0.053998074	0.484424875	0.284428441	0.180911675	0.105047556	0.30836523	0.094575813	0.999985325	0.999758873	Bacteria.Firmicutes.Clostridia.Clostridiales.Ruminococcaceae.Ruminococcaceae_UCG_014	ZNF284
352827	ENSG00000186026	rs8105003	0.077077081	0.050856976	0.454158286	0.536213339	-0.720325342	0.441634171	0.146309829	-0.064556309	0.400981762	0.221982607	0.194298105	0.103812727	0.067676036	0.023738758	0.901109924	0.873569556	Bacteria.Proteobacteria.Betaproteobacteria.Burkholderiales.Alcaligenaceae.Parasutterella	ZNF284
352828	ENSG00000186026	rs8105003	0.19816013	0.149307376	0.352505948	0.46193298	-0.598555927	0.38917142	0.133951531	-0.060866196	0.460394401	0.266689481	0.143041252	0.082245805	0.223720582	0.092318258	0.868182661	0.998607976	Bacteria.Firmicutes.Clostridia.Clostridiales.Lachnospiraceae.Tyzzerella_4	ZNF284
352829	ENSG00000186026	rs8105003	0.12563623	0.112737361	0.759940322	0.555227205	-0.778666764	0.437132678	-0.041213654	0.044476451	0.501878077	0.271891195	0.134313155	0.075000233	0.130155671	0.04906587	0.999492402	0.999741582	Bacteria.Proteobacteria.Gammaproteobacteria.Enterobacteriales.Enterobacteriaceae.Escherichia_Shigella	ZNF284
352830	ENSG00000186026	rs8105003	0.013296109	0.010820318	0.299253083	0.336332285	-0.987104966	0.572446957	-0.174701406	0.09303321	0.387796107	0.218162485	0.166955061	0.096048573	0.032147232	0.011019265	0.979221309	0.998719086	Bacteria.Firmicutes.Bacilli.Bacillales.Family_XI.Gemella	ZNF284
352831	ENSG00000186026	rs8105003	0.809862922	0.93305865	0.24540605	0.424656158	0.252853875	0.055349561	-0.236146648	0.098749318	1.046649281	0.656397864	0.201460608	0.12291009	0.963157997	0.723727431	0.997187614	0.93667398	Bacteria.Bacteroidetes.Bacteroidia.Bacteroidales	ZNF284
352832	ENSG00000186026	rs8105003	0.570538617	0.579589573	0.103632982	0.078189804	-0.280515584	0.154525571	-0.374979632	0.227339419	0.491999398	0.277534167	0.227170046	0.127039434	0.348395101	0.253808179	0.870228015	0.795182097	Bacteria.Firmicutes.Clostridia.Clostridiales.Lachnospiraceae.Blautia	ZNF284
352833	ENSG00000186026	rs8105003	0.045091098	0.019989753	0.847837332	0.446032792	-0.87035386	0.558405315	-0.033197617	0.072128105	0.425976523	0.234102532	0.172324991	0.094075452	0.064521277	0.01298566	0.923730411	0.965258229	Bacteria.Firmicutes.Negativicutes.Selenomonadales.Acidaminococcaceae	ZNF284
352834	ENSG00000186026	rs8105003	0.037676739	0.025982474	0.784848034	0.835132735	-0.81685304	0.489714493	-0.072639793	0.029494946	0.384992474	0.214915939	0.264975438	0.141150979	0.042233391	0.013866566	0.997117901	0.953568156	Bacteria.Firmicutes.Clostridia.Clostridiales.Lachnospiraceae.Eubacterium_hallii_group	ZNF284
352835	ENSG00000186026	rs8105003	0.102906882	0.077565731	0.651579697	0.393120269	-0.792601448	0.461087197	0.087106643	-0.090086828	0.479142511	0.257106525	0.192005747	0.104790048	0.07748804	0.031510946	0.99935717	0.960853802	Bacteria.Firmicutes.Erysipelotrichia.Erysipelotrichales.Erysipelotrichaceae.Erysipelotrichaceae_UCG_003	ZNF284
352836	ENSG00000186026	rs8105003	0.726857269	0.910079785	0.013015548	0.017993281	0.187555585	-0.032838764	0.835586448	-0.428857854	0.534619325	0.289637861	0.32721633	0.17668381	0.405835159	0.267058094	0.999739884	0.859864217	Bacteria.Actinobacteria.Coriobacteriia.Coriobacteriales.Coriobacteriaceae	ZNF284
352837	ENSG00000186026	rs8105003	0.010488162	0.015264402	0.29065521	0.560346136	-1.014077263	0.537928171	0.148548244	-0.0473548	0.384746709	0.215866946	0.139434991	0.080901417	0.037850158	0.018036238	0.880907313	0.997216401	Bacteria.Firmicutes.Clostridia.Clostridiales.Ruminococcaceae.Subdoligranulum	ZNF284
352838	ENSG00000186026	rs8105003	0.178735282	0.120533241	0.382623697	0.502899199	-0.606422111	0.383430596	-0.180283162	0.075567101	0.446113974	0.243730162	0.205093555	0.112169514	0.143783794	0.042400687	0.977260763	0.964347136	Bacteria.Firmicutes.Negativicutes.Selenomonadales.Veillonellaceae.Veillonella	ZNF284
352839	ENSG00000186026	rs8105003	0.347166249	0.272950748	0.246188316	0.302494718	-0.46440508	0.303192581	-0.254738815	0.12759795	0.490416624	0.274219445	0.217685991	0.122767557	0.311287848	0.119368955	0.981698993	0.976249604	Bacteria.Firmicutes.Bacilli.Lactobacillales.Streptococcaceae	ZNF284
352840	ENSG00000186026	rs8105003	0.029590346	0.032587158	0.763347584	0.680033668	-0.82402836	0.468042592	-0.052605398	0.039712359	0.370426265	0.214318855	0.173986085	0.095858944	0.047048049	0.023121435	0.811321903	0.935568656	Bacteria.Proteobacteria.Betaproteobacteria.Burkholderiales.Alcaligenaceae	ZNF284
352841	ENSG00000186026	rs8105003	0.045079522	0.032069073	0.742506075	0.818805217	-0.961358544	0.555343615	-0.055438064	0.020776723	0.470490703	0.253506056	0.168024534	0.090329094	0.046800434	0.015435606	0.798511219	0.993577312	Bacteria.Proteobacteria.Betaproteobacteria.Burkholderiales.Alcaligenaceae.Sutterella	ZNF284
352842	ENSG00000186026	rs8105003	0.201129196	0.168262391	0.372584923	0.330171018	-0.594820818	0.352269842	0.31105407	-0.181001954	0.460591801	0.252823359	0.346447371	0.184484899	0.178417604	0.067370775	0.999672451	0.998587032	Bacteria.Firmicutes.Clostridia.Clostridiales.Ruminococcaceae.Butyricicoccus	ZNF284
352843	ENSG00000186026	rs8105003	0.701735708	0.764177656	0.021754174	0.019335695	0.220282315	-0.09545888	-0.651749008	0.360345565	0.572648765	0.316865107	0.27719511	0.15023045	0.420931273	0.379444935	0.687704343	0.587258568	Bacteria.Firmicutes.Erysipelotrichia.Erysipelotrichales.Erysipelotrichaceae	ZNF284
352844	ENSG00000186026	rs8105003	0.037220477	0.038697971	0.645604837	0.862776744	-0.786345232	0.443995914	0.066159361	-0.014032656	0.369697305	0.210408356	0.14319377	0.080867432	0.052934987	0.024428786	0.767513571	0.87636059	Bacteria.Firmicutes.Clostridia.Clostridiales.Lachnospiraceae.Roseburia	ZNF284
352845	ENSG00000186026	rs8105003	0.445388733	0.733139737	0.149266521	0.355634273	1.124900879	-0.353329742	-0.359124568	0.15744733	1.465103933	1.031861093	0.246074006	0.169235178	0.999435429	0.989845829	0.999968393	0.999515331	Bacteria.Firmicutes	ZNF284
352846	ENSG00000186026	rs8105003	0.343046791	0.260927019	0.234100493	0.30457173	-0.463883681	0.307795556	-0.262944527	0.127126659	0.48567194	0.271405937	0.218933766	0.122844964	0.289923742	0.114500263	0.976314705	0.980405449	Bacteria.Firmicutes.Bacilli.Lactobacillales.Streptococcaceae.Streptococcus	ZNF284
352847	ENSG00000186026	rs8105003	0.373522102	0.236387327	0.425531873	0.584786816	-0.508588858	0.376786387	0.164766355	-0.061456268	0.567577272	0.315274041	0.20546953	0.11191241	0.358653549	0.162354517	0.981446852	0.93087151	Bacteria.Proteobacteria.Gammaproteobacteria.Enterobacteriales.Enterobacteriaceae.Citrobacter	ZNF284
352848	ENSG00000186026	rs8105003	0.182510777	0.121191096	0.513607705	0.65518717	-0.657888916	0.435806306	0.140975777	-0.052801085	0.488244141	0.277523142	0.214629806	0.117692785	0.236502827	0.079063506	0.996596763	0.999791394	Bacteria.Firmicutes.Clostridia.Clostridiales.Ruminococcaceae.Ruminococcaceae_UCG_005	ZNF284
352849	ENSG00000186026	rs8105003	0.041297491	0.049970949	0.54268331	0.611122977	-1.042869682	0.594171247	-0.126713433	0.061092566	0.500932882	0.297472513	0.207053571	0.119568556	0.100150621	0.051308624	0.786773685	0.996502544	Bacteria.Firmicutes.Clostridia.Clostridiales.Family_XI	ZNF284
352850	ENSG00000186026	rs8105003	0.611022898	0.479176203	0.138039878	0.213203083	-0.272649102	0.221269176	0.292214939	-0.141467178	0.533470666	0.310887451	0.194600798	0.112531378	0.451973188	0.295363835	0.999878354	0.954088273	Bacteria.Bacteroidetes.Bacteroidia.Bacteroidales.Porphyromonadaceae.Barnesiella	ZNF284
352851	ENSG00000186026	rs8105003	0.014709257	0.00910096	0.420370123	0.307294421	-1.037788844	0.66450496	-0.143128052	0.104720404	0.41406128	0.247140862	0.176500507	0.101769274	0.056142887	0.015863523	0.836955296	0.963541857	Bacteria.Firmicutes.Erysipelotrichia.Erysipelotrichales.Erysipelotrichaceae.Clostridium_innocuum_group	ZNF284
352852	ENSG00000186026	rs8105003	0.151062213	0.127694338	0.714266971	0.682030539	-0.724776228	0.425731781	0.0725253	-0.045444187	0.498847862	0.275918126	0.197222643	0.110424735	0.146817736	0.068661927	0.924625582	0.998819627	Bacteria.Firmicutes.Clostridia.Clostridiales.Ruminococcaceae.Ruminococcaceae_UCG_003	ZNF284
352853	ENSG00000186026	rs8105003	0.005599297	0.011664707	0.081598666	0.176677538	-1.130384534	0.590913436	-0.439268511	0.188476674	0.394447413	0.227669804	0.248325853	0.137987021	0.038383379	0.018416567	0.998820086	0.961415255	Bacteria.Firmicutes.Clostridia.Clostridiales.Family_XIII	ZNF284
352854	ENSG00000186026	rs8105003	0.026397648	0.021767429	0.094181349	0.018585013	-0.770142659	0.445874225	0.221324426	-0.176805135	0.338959022	0.189654472	0.130299944	0.073229187	0.033011801	0.011073414	0.563570823	0.696825098	Bacteria.Firmicutes.Negativicutes.Selenomonadales.Veillonellaceae.Dialister	ZNF284
352855	ENSG00000186026	rs8105003	0.030008567	0.024126042	0.517238287	0.527295436	-0.821991903	0.481965713	0.12829815	-0.07043496	0.370491553	0.20872376	0.19702994	0.110823697	0.035960605	0.013545544	0.999670759	0.996530704	Bacteria.Firmicutes.Clostridia.Clostridiales.Ruminococcaceae.Flavonifractor	ZNF284
352856	ENSG00000186026	rs8105003	0.043948095	0.028781768	0.15015061	0.134475751	-0.756476471	0.459327293	0.240024955	-0.137152417	0.368197718	0.205411109	0.164829554	0.090495455	0.047435974	0.011769436	0.631122781	0.882178636	Bacteria.Firmicutes.Clostridia.Clostridiales.Lachnospiraceae.Lachnospiraceae_NK4A136_group	ZNF284
352857	ENSG00000186026	rs8105003	0.150932016	0.152864592	0.689666897	0.465191999	-0.735389516	0.399523451	-0.054058335	0.055505264	0.50598892	0.276215391	0.134777434	0.075552855	0.167245337	0.080914639	0.997282517	0.999171204	Bacteria.Proteobacteria.Gammaproteobacteria.Enterobacteriales.Enterobacteriaceae	ZNF284
352858	ENSG00000186026	rs8105003	0.423431294	0.667987184	0.122663328	0.047439224	-0.356022117	0.11280015	0.275821155	-0.206365295	0.44195368	0.261795231	0.176351352	0.102127992	0.352813693	0.318121531	0.546748508	0.839558625	Bacteria.Firmicutes.Clostridia.Clostridiales.Ruminococcaceae.Ruminococcus_1	ZNF284
352859	ENSG00000186026	rs8105003	0.8053536	0.937606184	0.243065495	0.421431474	0.259055448	0.051598334	-0.237276328	0.099428217	1.046975116	0.656614169	0.201411785	0.122893285	0.963292842	0.721178806	0.997675757	0.939102387	Bacteria.Bacteroidetes	ZNF284
352860	ENSG00000186026	rs8105003	0.304513988	0.308613789	0.134880427	0.12612326	-0.455917271	0.2628089	-0.294701968	0.167088631	0.440508699	0.256105827	0.194654735	0.107835675	0.264584688	0.138014388	0.629329011	0.889654251	Bacteria.Proteobacteria.Betaproteobacteria	ZNF284
352861	ENSG00000186026	rs8105003	0.798182665	0.842972554	0.549493699	0.495953221	-0.265493335	0.118609565	-0.135668962	0.090321489	1.034053593	0.596368948	0.225491302	0.131909558	0.840843048	0.66867196	0.999330493	0.996754281	Bacteria.Proteobacteria	ZNF284
352862	ENSG00000186026	rs8105003	0.404567474	0.384993306	0.463366536	0.455374704	-0.498673492	0.297271384	0.173603681	-0.098890911	0.594395889	0.33988082	0.235338854	0.13168241	0.431576305	0.250717153	0.961249848	0.997513341	Bacteria.Firmicutes.Clostridia.Clostridiales.Lachnospiraceae.Eubacterium_xylanophilum_group	ZNF284
352863	ENSG00000186026	rs8105003	0.319673976	0.240814302	0.047263696	0.055151049	-0.41634858	0.271475688	0.434444855	-0.229232236	0.415184324	0.229330992	0.21482656	0.117386153	0.176354148	0.075378276	0.852109477	0.870296073	Bacteria.Actinobacteria.Actinobacteria.Bifidobacteriales.Bifidobacteriaceae	ZNF284
352864	ENSG00000186026	rs8105003	0.342293567	0.488860608	0.029835315	0.047127323	0.768639706	-0.299488715	0.709619706	-0.34886165	0.803478476	0.430250726	0.319492682	0.172397236	0.44413004	0.307232301	0.8927069	0.654730858	Bacteria.Firmicutes.Clostridia.Clostridiales.Ruminococcaceae.Ruminococcaceae_UCG_013	ZNF284
352865	ENSG00000186026	rs8105003	0.828917981	0.53435522	0.356580087	0.629941318	-0.185462687	0.32445234	-0.158284325	0.048893549	0.854818821	0.519373624	0.170471935	0.100998655	0.93820994	0.616719848	0.999973618	0.989705988	Bacteria.Bacteroidetes.Bacteroidia.Bacteroidales.Bacteroidaceae.Bacteroides	ZNF284
352866	ENSG00000186026	rs8105003	0.22838597	0.392981133	0.014126057	0.02809669	0.94341109	-0.347672547	0.656350725	-0.304173704	0.775837112	0.40429719	0.260244421	0.135417741	0.257590993	0.202467066	0.726309014	0.660302755	Bacteria.Bacteroidetes.Bacteroidia.Bacteroidales.Prevotellaceae.Prevotella_9	ZNF284
352867	ENSG00000186026	rs8105003	0.019219306	0.009240315	0.928222598	0.580112571	-0.870978301	0.55243899	-0.014751964	0.054470263	0.362751882	0.205894471	0.163129008	0.097966223	0.027035733	0.005268961	0.990263512	0.935449612	Bacteria.Proteobacteria.Gammaproteobacteria.Pseudomonadales	ZNF284
352868	ENSG00000186026	rs8105003	0.129691671	0.203948129	0.014176344	0.026998298	1.599170564	-0.805874214	-0.555196786	0.293238892	1.041955048	0.627976662	0.220256814	0.129593233	0.766325634	0.521058153	0.999135888	0.838081616	Bacteria.Firmicutes.Clostridia.Clostridiales.Ruminococcaceae	ZNF284
352869	ENSG00000186026	rs8105003	0.255291976	0.195473836	0.456076644	0.590064337	-0.600051709	0.405496028	-0.136013919	0.056132388	0.522821838	0.310007716	0.1813987	0.103674902	0.3575544	0.148502001	0.9994853	0.999502343	Bacteria.Firmicutes.Clostridia.Clostridiales.Lachnospiraceae.Ruminococcus_gnavus_group	ZNF284
352870	ENSG00000186026	rs8105003	0.024979164	0.01229748	0.877521045	0.785979	-0.852167013	0.550213801	0.023991149	0.025572597	0.371338194	0.21364574	0.155061148	0.093789356	0.049413384	0.011366567	0.972464921	0.907101516	Bacteria.Proteobacteria.Gammaproteobacteria.Pseudomonadales.Pseudomonadaceae.Pseudomonas	ZNF284
352871	ENSG00000186026	rs8105003	0.053533653	0.055695823	0.47875936	0.563285721	-0.77320988	0.461426834	0.099244421	-0.049748971	0.393225009	0.236832517	0.139307667	0.08563439	0.086307199	0.040464856	0.959597159	0.99789802	Bacteria.Verrucomicrobia	ZNF284
352872	ENSG00000186026	rs8105003	0.474181998	0.69396403	0.124492374	0.252922914	0.853673925	-0.307132709	-0.359781569	0.171007416	1.185862544	0.777090035	0.231177301	0.148248921	0.954184916	0.76299217	0.999826541	0.999832315	Bacteria.Firmicutes.Clostridia.Clostridiales.Lachnospiraceae	ZNF284
352873	ENSG00000186026	rs8105003	0.143255985	0.11543813	0.818770566	0.805490741	-0.762944308	0.45100572	-0.062507625	0.035397152	0.514916674	0.282662974	0.271705882	0.143160912	0.171267091	0.074419329	0.647854668	0.968472113	Bacteria.Firmicutes.Clostridia.Clostridiales.Lachnospiraceae.Anaerostipes	ZNF284
352874	ENSG00000186026	rs8105003	0.210907096	0.217138278	0.533248163	0.411395871	-0.622696954	0.339734203	0.125165315	-0.087837147	0.492818015	0.272600824	0.199817796	0.106242169	0.209419169	0.099771986	0.982255696	0.99999132	Bacteria.Firmicutes.Clostridia.Clostridiales.Clostridiaceae_1	ZNF284
352875	ENSG00000186026	rs8105003	0.71302048	0.768891216	0.054529616	0.047057045	0.245215196	-0.106286826	0.553466305	-0.310138444	0.663796427	0.360225492	0.282674897	0.153211057	0.501449922	0.393988646	0.619129657	0.71321077	Bacteria.Firmicutes.Clostridia.Clostridiales.Ruminococcaceae.Ruminiclostridium_9	ZNF284
352876	ENSG00000186026	rs8105003	0.968650509	0.927804484	0.010783933	0.009273008	0.018850058	-0.025278147	0.569631176	-0.33423273	0.477790564	0.277905444	0.216984247	0.124629894	0.655667129	0.457146142	0.948905015	0.941715898	Bacteria.Firmicutes.Clostridia.Clostridiales.Ruminococcaceae.Ruminococcaceae_NK4A214_group	ZNF284
352877	ENSG00000186026	rs8105003	0.200405338	0.267795493	0.450702823	0.309065242	-0.598717597	0.301458669	0.136490394	-0.106674141	0.462855118	0.269705554	0.179871759	0.104051194	0.228706616	0.162349781	0.83555609	0.979148375	Bacteria.Firmicutes.Clostridia.Clostridiales.Ruminococcaceae.Ruminococcus_2	ZNF284
352878	ENSG00000186026	rs8105003	0.80595815	0.97479742	0.025518032	0.043003891	0.137666528	-0.010022501	0.541372148	-0.278270953	0.558150344	0.316029013	0.236813297	0.134814546	0.566064856	0.345947038	0.706402881	0.936045174	Bacteria.Firmicutes.Clostridia.Clostridiales.Lachnospiraceae.Lachnospiraceae_ND3007_group	ZNF284
352879	ENSG00000186026	rs8105003	0.056348424	0.038205411	0.37295856	0.356554464	-0.756914319	0.466459476	-0.225658736	0.126662316	0.389557884	0.22047399	0.25153306	0.136407771	0.064036041	0.018974698	0.998043854	0.980697127	Bacteria.Firmicutes.Clostridia.Clostridiales.Ruminococcaceaencultured	ZNF284
352880	ENSG00000186026	rs8105003	0.077959438	0.061015503	0.346162416	0.283759911	-0.704636021	0.417078622	0.1680255	-0.105043593	0.39344538	0.218773431	0.177065177	0.097186524	0.067595586	0.026049351	0.911615867	0.902607437	Bacteria.Firmicutes.Clostridia.Clostridiales.Ruminococcaceae.Ruminococcaceae_UCG_002	ZNF284
352881	ENSG00000186026	rs8105003	0.026227759	0.02259673	0.162231102	0.26996376	-0.82168923	0.477054262	0.221396621	-0.105007414	0.361221551	0.204234324	0.156611518	0.094377334	0.037262042	0.01466514	0.920183094	0.889432573	Bacteria.Firmicutes.Clostridia.Clostridiales.Lachnospiraceae.Fusicatenibacter	ZNF284
352882	ENSG00000186026	rs8105003	0.062550182	0.058895241	0.34055657	0.206850747	-0.72214288	0.409875306	-0.158065453	0.11792866	0.381091163	0.213171619	0.16463223	0.092493654	0.062502782	0.022715676	0.959381648	0.97562022	Bacteria.Bacteroidetes.Bacteroidia.Bacteroidales.Porphyromonadaceae	ZNF284
352883	ENSG00000186026	rs8105003	0.364798651	0.148815924	0.388588374	0.790176646	-0.50805953	0.459150468	0.193555833	-0.03314531	0.556685248	0.314258088	0.222990877	0.124056208	0.393092251	0.129166802	0.981084248	0.998600531	Bacteria.Firmicutes.Clostridia.Clostridiales.Ruminococcaceae.Ruminiclostridium_6	ZNF284
352884	ENSG00000186026	rs8105003	0.092119087	0.054978055	0.813712382	0.880545112	-0.750720795	0.468368814	0.043726552	0.015316932	0.439132938	0.239668623	0.184813376	0.101523709	0.075484945	0.019730805	0.644884702	0.998194013	Bacteria.Firmicutes.Clostridia.Clostridiales.Lachnospiraceae.Lachnospira	ZNF284
352885	ENSG00000186026	rs8105003	0.069261144	0.074087631	0.551553565	0.506996621	-0.739054757	0.422406406	-0.117601297	0.072372166	0.400081318	0.232689383	0.196477161	0.108469027	0.092787725	0.046566608	0.733022361	0.994680072	Bacteria.Proteobacteria.Betaproteobacteria.Burkholderiales	ZNF284
352886	ENSG00000186026	rs8105003	0.013889361	0.010254629	0.276267209	0.28395301	-0.951116308	0.55329651	-0.210913603	0.111842046	0.376144925	0.20925157	0.19209372	0.10351834	0.020360404	0.007169272	0.968802863	0.970550175	Bacteria.Bacteroidetes.Bacteroidia.Bacteroidales.Prevotellaceae	ZNF284
352887	ENSG00000186026	rs8105003	0.025370005	0.016569462	0.321537403	0.237515066	-0.831799144	0.500059134	-0.159768738	0.107339403	0.363474281	0.203291283	0.159941368	0.09003431	0.028545698	0.010131079	0.998277807	0.999325446	Bacteria.Bacteroidetes.Bacteroidia.Bacteroidales.Porphyromonadaceae.Parabacteroides	ZNF284
352888	ENSG00000186026	rs8105003	0.970968783	0.888223438	0.041056962	0.042874843	0.020010576	0.041855208	0.501714653	-0.265599505	0.54772937	0.296624675	0.24069882	0.128593279	0.516289796	0.312171165	0.361433269	0.696065289	Bacteria.Firmicutes.Clostridia.Clostridiales.Christensenellaceae.Christensenellaceae_R_7_group	ZNF284
352889	ENSG00000186026	rs8105003	0.027048195	0.017911172	0.70915092	0.498102876	-0.82551572	0.493976955	0.055538618	-0.057114424	0.364949781	0.203360095	0.14824699	0.083831729	0.030207693	0.009445441	0.991805793	0.876400804	Bacteria.Bacteroidetes.Bacteroidia.Bacteroidales.Rikenellaceae.Alistipes	ZNF284
352890	ENSG00000186026	rs8105003	0.71969426	0.781167192	0.02409248	0.0213452	0.207244979	-0.088713673	-0.639012024	0.35392889	0.574993758	0.318024755	0.276667161	0.150039747	0.42758102	0.390364707	0.71132864	0.622525816	Bacteria.Firmicutes.Erysipelotrichia.Erysipelotrichales	ZNF284
352891	ENSG00000186026	rs8105003	0.091638978	0.064110881	0.173200172	0.314388876	-0.65437167	0.399263048	-0.272710381	0.119884431	0.382195933	0.211982034	0.198029866	0.118240657	0.06997176	0.023420471	0.999276643	0.988728768	Bacteria.Firmicutes.Clostridia.Clostridiales.Ruminococcaceae.Ruminiclostridium_5	ZNF284
352892	ENSG00000186026	rs8105003	0.759343206	0.590902617	0.302166327	0.366345894	-0.213423763	0.197336396	0.241597503	-0.11197204	0.693755086	0.365299861	0.232292362	0.123087852	0.415462375	0.290045425	0.597675671	0.869080299	Bacteria.Firmicutes.Clostridia.Clostridiales.Lachnospiraceae.Lachnospiraceae_UCG_010	ZNF284
352893	ENSG00000186026	rs8105003	0.026955884	0.017836926	0.713303142	0.504942611	-0.826259122	0.494450407	0.054712703	-0.056174275	0.365049631	0.203417149	0.148259984	0.08378522	0.029997782	0.009259453	0.992912985	0.890158219	Bacteria.Bacteroidetes.Bacteroidia.Bacteroidales.Rikenellaceae	ZNF284
352894	ENSG00000186026	rs8105003	0.031692013	0.009496427	0.721087715	0.390602868	-0.966471767	0.691084587	-0.069176512	0.09445098	0.440174562	0.258549648	0.192929751	0.109280632	0.135252855	0.026517793	0.997947728	0.9977362	Bacteria.Actinobacteria.Actinobacteria.Micrococcales	ZNF284
352895	ENSG00000186026	rs8105003	0.017038112	0.014496751	0.405033459	0.501860007	-0.991367581	0.566652484	0.24712349	-0.108373796	0.404832747	0.225576762	0.294853726	0.16047473	0.025004008	0.00892775	0.730036726	0.9138367	Bacteria.Actinobacteria.Actinobacteria	ZNF284
352896	ENSG00000186026	rs8105003	0.715054054	0.641777412	0.349919223	0.403354087	-0.263905135	0.194587429	-0.237441212	0.124033965	0.719729284	0.416319479	0.252186421	0.147459594	0.702938291	0.475412257	0.882834534	0.873047632	Bacteria.Firmicutes.Negativicutes.Selenomonadales	ZNF284
352897	ENSG00000186026	rs8105003	0.493118293	0.47153635	0.366583906	0.286819325	-0.411303807	0.232130795	0.225193228	-0.138502381	0.596739919	0.320530291	0.247672606	0.128966338	0.358087314	0.196469119	0.99714486	0.996602117	Bacteria.Firmicutes.Clostridia.Clostridiales.Clostridiaceae_1.Clostridium_sensu_stricto_1	ZNF284
352898	ENSG00000186026	rs8105003	0.736679473	0.922068788	0.01009373	0.014408252	0.175381243	-0.027693086	0.859992151	-0.442249945	0.519344481	0.281981948	0.324512356	0.175887455	0.408437507	0.262177906	0.999005033	0.870684181	Bacteria.Actinobacteria.Coriobacteriia.Coriobacteriales	ZNF284
352899	ENSG00000186026	rs8105003	0.978034176	0.711039181	0.033457991	0.083752646	-0.015448272	0.12908828	0.562962145	-0.260979601	0.558915323	0.346931317	0.259112407	0.148598831	0.737067983	0.508550664	0.645934323	0.886583705	Bacteria.Firmicutes.Clostridia.Clostridiales.Ruminococcaceae.Anaerotruncus	ZNF284
352900	ENSG00000186026	rs8105003	0.525396066	0.581924504	0.473123134	0.330754669	-0.442313765	0.210680882	-0.117694417	0.090443702	0.692746272	0.380739488	0.163100129	0.092296216	0.538344409	0.297746922	0.996566686	0.997858307	Bacteria.Proteobacteria.Gammaproteobacteria	ZNF284
352901	ENSG00000186026	rs8105003	0.028623371	0.02470609	0.910001477	0.941583302	-0.851172607	0.499942341	-0.021553254	0.007883216	0.380252305	0.217425877	0.189933548	0.107161456	0.041810448	0.012030064	0.741684895	0.890094436	Bacteria.Firmicutes.Clostridia.Clostridiales.Peptostreptococcaceae	ZNF284
352902	ENSG00000186026	rs8105003	0.543206235	0.394093023	0.173934728	0.27449513	-0.324135235	0.260336472	0.266306292	-0.121927409	0.530335742	0.3034533	0.193714786	0.110634875	0.396147477	0.234389933	0.997329664	0.92426646	Bacteria.Firmicutes.Negativicutes.Selenomonadales.Veillonellaceae.Megasphaera	ZNF284
352903	ENSG00000186026	rs8105003	0.840387135	0.649566781	0.130056221	0.214029948	-0.124931317	0.167088894	-0.229163468	0.106320797	0.6178414	0.366037956	0.149458104	0.08472856	0.661563429	0.446240106	0.898555444	0.855808356	Bacteria.Firmicutes.Clostridia.Clostridiales.Ruminococcaceae.Faecalibacterium	ZNF284
352904	ENSG00000186026	rs8105003	0.014206771	0.010586607	0.317705217	0.363834779	-0.950624541	0.550515274	-0.223239245	0.110515499	0.377254559	0.20914783	0.221704224	0.120848149	0.019789407	0.006918087	0.975966367	0.997201293	Bacteria.Firmicutes.Clostridia.Clostridiales.Lachnospiraceae.Coprococcus_1	ZNF284
352905	ENSG00000186026	rs8105003	0.097125655	0.088384222	0.666022772	0.577295732	-0.738964077	0.424047122	0.067409916	-0.048166676	0.439012172	0.245120245	0.155469719	0.085987324	0.085240979	0.038827034	0.955858825	0.966312045	Bacteria.Firmicutes.Clostridia.Clostridiales.Lachnospiraceae.Tyzzerella	ZNF284
352906	ENSG00000186026	rs8105003	0.871541801	0.977386669	0.108158279	0.175881993	0.113847447	0.01193912	-0.284407316	0.142656619	0.701290548	0.41958316	0.17459405	0.104246675	0.857558574	0.561960833	0.998803525	0.997226571	Bacteria.Firmicutes.Clostridia.Clostridiales.Lachnospiraceae.Eubacterium_rectale_group	ZNF284
352907	ENSG00000186026	rs8105003	0.036324603	0.02694573	0.193628597	0.280334511	-0.779003825	0.460687872	-0.220793874	0.100524008	0.364447828	0.203522512	0.16809448	0.092339439	0.039220103	0.01350905	0.823938752	0.84955966	Bacteria.Fusobacteria.Fusobacteriia.Fusobacteriales	ZNF284
352908	ENSG00000186026	rs8105003	0.012985032	0.009545733	0.336923121	0.255031458	-0.964271379	0.621184193	0.151928899	-0.10979053	0.377476222	0.232566568	0.157046461	0.095606944	0.061694036	0.022119214	0.99759175	0.986746924	Bacteria.Firmicutes.Clostridia.Clostridiales.Lachnospiraceae.Lachnospiraceae_UCG_008	ZNF284
352909	ENSG00000186026	rs8105003	0.967618971	0.891414742	0.039110099	0.040865712	0.022217042	0.040483528	0.50504555	-0.267435258	0.545184269	0.295391952	0.239862025	0.128177298	0.512955102	0.307352487	0.356198911	0.6935434	Bacteria.Firmicutes.Clostridia.Clostridiales.Christensenellaceae	ZNF284
352910	ENSG00000186026	rs8105003	0.326752027	0.165786088	0.57190089	0.90653028	-0.589631191	0.479910653	0.142299789	-0.016957277	0.596712862	0.342397313	0.250468334	0.143858253	0.402530469	0.157438635	0.998891856	0.999590371	Bacteria.Firmicutes.Bacilli.Bacillales.Staphylococcaceae.Staphylococcus	ZNF284
352911	ENSG00000186026	rs8105003	0.020516065	0.012446422	0.41514485	0.311344383	-0.86604455	0.525686595	-0.165288824	0.117878441	0.364670842	0.20448726	0.201542152	0.115527248	0.030274784	0.007800999	0.88760533	0.997132292	Bacteria.Firmicutes.Bacilli.Bacillales	ZNF284
352912	ENSG00000186026	rs8105003	0.69616401	0.969509821	0.024772657	0.062417333	0.231673815	0.012658101	0.500440829	-0.226844549	0.590642823	0.329890754	0.217747279	0.119648719	0.483392358	0.435239916	0.998896274	0.98418264	Bacteria.Proteobacteria.Deltaproteobacteria.Desulfovibrionales.Desulfovibrionaceae.Desulfovibrio	ZNF284
352913	ENSG00000186026	rs8105003	0.313913684	0.216229122	0.368999597	0.56676189	-0.542376904	0.404100632	0.181073593	-0.067636733	0.534411038	0.32359965	0.200162036	0.117472729	0.394992493	0.175832425	0.997594253	0.968019235	Bacteria.Firmicutes.Erysipelotrichia.Erysipelotrichales.Erysipelotrichaceae.Faecalitalea	ZNF284
352914	ENSG00000186026	rs8105003	0.33292227	0.254232362	0.0434143	0.048209705	-0.405436251	0.264175456	0.442631186	-0.235727252	0.415613193	0.229656694	0.214877536	0.117075368	0.1867635	0.072382651	0.760439476	0.86107145	Bacteria.Actinobacteria.Actinobacteria.Bifidobacteriales.Bifidobacteriaceae.Bifidobacterium	ZNF284
352915	ENSG00000186026	rs8105003	0.052366531	0.05461398	0.494076445	0.589265294	-0.779527136	0.467749837	0.095855671	-0.046460795	0.394436189	0.238982244	0.139381985	0.085627247	0.082966694	0.040709556	0.982891669	0.998439902	Bacteria.Verrucomicrobia.Verrucomicrobiae.Verrucomicrobiales.Verrucomicrobiaceae.Akkermansia	ZNF284
352916	ENSG00000186026	rs8105003	0.014755132	0.004893853	0.826610774	0.423923408	-0.916169589	0.626850811	0.03009004	-0.064484781	0.365713717	0.215145716	0.13681311	0.080134657	0.0421343	0.006819883	0.742948433	0.940799143	Bacteria.Firmicutes.Clostridia.Clostridiales.Lachnospiraceae.Lachnoclostridium	ZNF284
352917	ENSG00000186026	rs8105003	0.01821693	0.020151217	0.344775395	0.470668208	-1.081796907	0.597726338	0.298536863	-0.12503075	0.446588056	0.250926755	0.313688431	0.172305693	0.039858828	0.015007249	0.748344189	0.946242201	Bacteria.Actinobacteria	ZNF284
352918	ENSG00000186026	rs8105003	0.036027997	0.035601612	0.934555306	0.988687395	-0.844932126	0.490455766	-0.016131766	0.001536612	0.394641019	0.228530878	0.195694241	0.107958425	0.051063523	0.01484501	0.70848416	0.998829924	Bacteria.Firmicutes.Clostridia.Clostridiales.Peptostreptococcaceae.Intestinibacter	ZNF284
352919	ENSG00000186026	rs8105003	0.641839634	0.596101409	0.131484887	0.114174848	-0.248726255	0.156778173	0.330129806	-0.190539805	0.532248987	0.294343589	0.21612215	0.118995733	0.382307391	0.262552142	0.604187293	0.829933127	Bacteria.Bacteroidetes.Bacteroidia.Bacteroidales.Porphyromonadaceae.Odoribacter	ZNF284
352920	ENSG00000186026	rs8105003	0.33146893	0.165880572	0.658094596	0.978882604	-0.59537158	0.465380514	-0.098335953	-0.003257733	0.608470975	0.33210586	0.221184606	0.122600707	0.340817089	0.106876672	0.858170874	0.923143873	Bacteria.Firmicutes.Negativicutes.Selenomonadales.Veillonellaceae	ZNF284
352921	ENSG00000186026	rs8105003	0.04927638	0.039045357	0.86749369	0.846328903	-0.819269866	0.480689687	0.033875217	-0.02253977	0.408883391	0.228216707	0.20223548	0.115838253	0.072813218	0.025202513	0.996006416	0.895127073	Bacteria.Firmicutes.Bacilli.Lactobacillales.Carnobacteriaceae	ZNF284
352922	ENSG00000186026	rs8105003	0.559782414	0.659403611	0.15579054	0.128799529	-0.29910401	0.137383956	0.340905526	-0.207744778	0.510256723	0.31028434	0.23739521	0.135037534	0.524251987	0.344932385	0.992159596	0.892135646	Bacteria.Firmicutes.Clostridia.Clostridiales.Ruminococcaceae.Eubacterium_coprostanoligenes_group	ZNF284
352923	ENSG00000186026	rs8105003	0.999966852	0.765996587	0.106143532	0.173312893	-2.61E-05	0.102406368	0.428308787	-0.197145823	0.626095684	0.342651071	0.261398413	0.143196408	0.646536101	0.375535193	0.99991226	0.982046009	Bacteria.Actinobacteria.Coriobacteriia.Coriobacteriales.Coriobacteriaceae.Collinsella	ZNF284
352924	ENSG00000186026	rs8105003	0.01113285	0.022160905	0.229868186	0.400786207	-1.12894663	0.589777458	-0.261814904	0.105103164	0.432019442	0.251641141	0.216004123	0.124269824	0.079791982	0.041758439	0.99792254	0.986607256	Bacteria.Firmicutes.Clostridia.Clostridiales.Family_XIII.Family_XIII_AD3011_group	ZNF284
352925	ENSG00000186026	rs8105003	0.529933818	0.469233672	0.250087802	0.271837859	-0.353497634	0.229464539	-0.253244	0.138703543	0.559782083	0.315202539	0.218218756	0.125155466	0.437401536	0.236057448	0.941898541	0.933837527	Bacteria.Firmicutes.Bacilli	ZNF284
352926	ENSG00000186026	rs8105003	0.029378615	0.017487766	0.481937373	0.254598474	-0.81278608	0.496998981	0.121660667	-0.109851463	0.364878933	0.203809534	0.172018615	0.095571988	0.03521469	0.009334478	0.997604342	0.996621608	Bacteria.Proteobacteria.Deltaproteobacteria	ZNF284
352927	ENSG00000186026	rs8105003	0.02988952	0.018174383	0.484264392	0.257716887	-0.810129937	0.493750232	0.120926198	-0.108731355	0.364870631	0.203752181	0.17189531	0.095226174	0.035594437	0.009034495	0.998525812	0.997174658	Bacteria.Proteobacteria.Deltaproteobacteria.Desulfovibrionales.Desulfovibrionaceae	ZNF284
352928	ENSG00000186026	rs8105003	0.017005373	0.010714686	0.109390774	0.088956422	-0.883714469	0.545383862	-0.255933205	0.150602607	0.360760024	0.207555791	0.157673668	0.087215653	0.03755366	0.008781354	0.858670885	0.979585985	Bacteria.Firmicutes.Erysipelotrichia.Erysipelotrichales.Erysipelotrichaceae.Erysipelatoclostridium	ZNF284
352929	ENSG00000186026	rs8105003	0.447398151	0.349600727	0.003359588	0.006050758	-0.296997301	0.203886917	-0.402216881	0.210355375	0.388539135	0.216404332	0.132097329	0.074122222	0.179660049	0.111879542	0.893190239	0.882999439	Bacteria.Proteobacteria.Gammaproteobacteria.Pasteurellales.Pasteurellaceae	ZNF284
352930	ENSG00000186026	rs8105003	0.540315291	0.469930163	0.01512329	0.019656763	-0.261196189	0.176730452	0.515817664	-0.273521633	0.424302813	0.243147147	0.20669384	0.11434696	0.32483472	0.156872738	0.657058109	0.860120137	Bacteria.Firmicutes.Clostridia.Clostridiales.Lachnospiraceae.Eubacterium_eligens_group	ZNF284
352931	ENSG00000186026	rs8105003	0.022870904	0.014785149	0.913956333	0.784163491	-0.854266863	0.518368016	0.018395096	-0.02596596	0.366494398	0.206985802	0.169585568	0.094410454	0.032785136	0.009893438	0.999694213	0.908553199	Bacteria.Firmicutes.Clostridia.Clostridiales.Lachnospiraceaencultured	ZNF284
352932	ENSG00000186026	rs8105003	0.034738607	0.026014455	0.141766252	0.212187123	-0.78128439	0.461074519	-0.24871308	0.115685038	0.362270351	0.202392122	0.167222616	0.091816104	0.039123129	0.012971089	0.824524716	0.793966132	Bacteria.Fusobacteria.Fusobacteriia.Fusobacteriales.Fusobacteriaceae.Fusobacterium	ZNF284
352933	ENSG00000186026	rs8105003	0.436142421	0.337189153	0.003323594	0.006158185	-0.303496456	0.208321328	-0.402838719	0.209499269	0.38732867	0.215457858	0.132140664	0.07398559	0.186062722	0.109298268	0.914489909	0.864519918	Bacteria.Proteobacteria.Gammaproteobacteria.Pasteurellales.Pasteurellaceae.Haemophilus	ZNF284
352934	ENSG00000186026	rs8105003	0.349324169	0.282099936	0.280019413	0.343687578	-0.473492931	0.307760014	-0.22796006	0.114678174	0.50227222	0.28375116	0.20926138	0.120225161	0.319199947	0.134852137	0.967792983	0.973447285	Bacteria.Firmicutes.Bacilli.Lactobacillales	ZNF284
352935	ENSG00000186026	rs8105003	0.048489907	0.037493754	0.888668422	0.885751192	-0.822587158	0.485407718	0.028348225	-0.016559012	0.409069002	0.228551877	0.201710126	0.114795682	0.070422318	0.025194265	0.980448232	0.884997464	Bacteria.Firmicutes.Bacilli.Lactobacillales.Carnobacteriaceae.Granulicatella	ZNF284
352936	ENSG00000186063	rs17465982	0.072520119	0.064360451	0.628286808	0.665938633	-0.590385795	0.38715875	0.078327457	-0.043652956	0.323410549	0.205753237	0.161019689	0.100651226	0.063574312	0.027553899	0.997117901	0.950594053	Bacteria.Firmicutes.Clostridia.Clostridiales.Lachnospiraceae.Eubacterium_hallii_group	AIDA
352937	ENSG00000186063	rs17465982	0.115376585	0.075212493	0.750845818	0.581580466	-0.576729455	0.432192992	-0.048758194	0.05404758	0.36139664	0.239027505	0.152908229	0.097584863	0.232499739	0.083389771	0.981084248	0.998600531	Bacteria.Firmicutes.Clostridia.Clostridiales.Ruminococcaceae.Ruminiclostridium_6	AIDA
352938	ENSG00000186063	rs17465982	0.168452836	0.073472018	0.617604627	0.846069167	-0.427146182	0.3875458	0.048417054	0.012705419	0.306701197	0.213019417	0.096514489	0.065185139	0.218474459	0.066555119	0.844319263	0.984353931	Bacteria.Bacteroidetes.Bacteroidia.Bacteroidales.Prevotellaceae.Prevotella_9	AIDA
352939	ENSG00000186063	rs17465982	0.363984632	0.266944628	0.775136465	0.905758527	-0.395054237	0.307671307	0.047779196	-0.012490658	0.43212567	0.274769999	0.166562714	0.105093502	0.356128965	0.204098416	0.999878354	0.998275086	Bacteria.Bacteroidetes.Bacteroidia.Bacteroidales.Porphyromonadaceae.Barnesiella	AIDA
352940	ENSG00000186063	rs17465982	0.259219157	0.343031487	0.72549636	0.671520011	-0.405563111	0.249044066	0.040472487	-0.035823282	0.356322951	0.260733148	0.114768709	0.084093516	0.298703169	0.20670934	0.994527911	0.946234759	Bacteria.Proteobacteria.Gammaproteobacteria.Enterobacteriales.Enterobacteriaceae.Citrobacter	AIDA
352941	ENSG00000186063	rs17465982	0.524707986	0.955567394	0.48776473	0.105966287	-0.267916777	-0.015156619	0.108631457	-0.164890638	0.418909521	0.270982001	0.155667633	0.100581271	0.483319736	0.43252275	0.961249848	0.997513341	Bacteria.Firmicutes.Clostridia.Clostridiales.Lachnospiraceae.Eubacterium_xylanophilum_group	AIDA
352942	ENSG00000186063	rs17465982	0.010033914	0.020583459	0.064975224	0.159038682	-0.774225102	0.456419745	-0.28305872	0.137690966	0.291903188	0.192294341	0.150785251	0.096648159	0.026521439	0.017494014	0.979221309	0.998719086	Bacteria.Firmicutes.Bacilli.Bacillales.Family_XI.Gemella	AIDA
352943	ENSG00000186063	rs17465982	0.15714525	0.348943892	0.820810705	0.529232277	-0.611671507	0.249857212	-0.036121717	-0.063923465	0.427364594	0.264833264	0.158832384	0.101053275	0.210843707	0.178502721	0.843604445	0.996502544	Bacteria.Firmicutes.Clostridia.Clostridiales.Family_XI	AIDA
352944	ENSG00000186063	rs17465982	0.052411889	0.049732974	0.263841182	0.308560121	-0.511157285	0.341146621	0.145952555	-0.089589005	0.25869383	0.170612459	0.129493147	0.08729423	0.048207521	0.022728977	0.673100858	0.94720491	Bacteria.Firmicutes.Clostridia.Clostridiales.Lachnospiraceae.Dorea	AIDA
352945	ENSG00000186063	rs17465982	0.010599935	0.043208222	0.089986848	0.325143979	-0.901410087	0.45567981	-0.246536027	0.087609289	0.342518965	0.220987412	0.143242019	0.088365097	0.046809774	0.04377146	0.77486734	0.963541857	Bacteria.Firmicutes.Erysipelotrichia.Erysipelotrichales.Erysipelotrichaceae.Clostridium_innocuum_group	AIDA
352946	ENSG00000186063	rs17465982	0.804217452	0.605703546	0.285005677	0.42051426	-0.109562247	0.14518951	0.208419344	-0.099983334	0.440173239	0.279888684	0.193333857	0.123334394	0.591805793	0.324193576	0.99991226	0.982046009	Bacteria.Actinobacteria.Coriobacteriia.Coriobacteriales.Coriobacteriaceae.Collinsella	AIDA
352947	ENSG00000186063	rs17465982	0.035897388	0.049565353	0.342892341	0.757302569	-0.572274907	0.351517814	-0.11127027	0.02386132	0.267096892	0.175666218	0.116459014	0.076890044	0.04057418	0.01823252	0.463419818	0.99494219	Bacteria.Firmicutes.Clostridia.Clostridiales.Lachnospiraceae.Lachnospira	AIDA
352948	ENSG00000186063	rs17465982	0.203605129	0.298213959	0.627349948	0.411652189	-0.409042686	0.22313985	-0.076544671	0.086348035	0.31850138	0.2127838	0.15692594	0.104498589	0.199365465	0.156974527	0.907836119	0.919325403	Bacteria.Firmicutes.Clostridia.Clostridiales.Lachnospiraceae.Blautia	AIDA
352949	ENSG00000186063	rs17465982	0.078293859	0.069430277	0.963535913	0.918204084	-0.496344584	0.34630727	-0.003948063	-0.005801084	0.277461271	0.187587454	0.086026791	0.056268677	0.096614868	0.0341557	0.999492402	0.999741582	Bacteria.Proteobacteria.Gammaproteobacteria.Enterobacteriales.Enterobacteriaceae.Escherichia_Shigella	AIDA
352950	ENSG00000186063	rs17465982	0.897175284	0.710565383	0.096652205	0.194893014	0.053083144	0.092668587	0.344117535	-0.158515484	0.409160147	0.248624203	0.204141361	0.121027888	0.552728102	0.376063866	0.677878534	0.794192827	Bacteria.Firmicutes.Clostridia.Clostridiales.Ruminococcaceae.Ruminiclostridium_9	AIDA
352951	ENSG00000186063	rs17465982	0.476982454	0.189962828	0.522067628	0.715411676	-0.255669041	0.285782019	0.089201115	0.031907062	0.357426834	0.215759836	0.138586578	0.087132262	0.272613321	0.092429232	0.897110876	0.998819627	Bacteria.Firmicutes.Clostridia.Clostridiales.Ruminococcaceae.Ruminococcaceae_UCG_003	AIDA
352952	ENSG00000186063	rs17465982	0.098417716	0.081613462	0.901855368	0.974684178	-0.482547999	0.340133628	-0.01099322	-0.001847428	0.287807644	0.19229279	0.088797949	0.057992348	0.129845886	0.05136394	0.997282517	0.999171204	Bacteria.Proteobacteria.Gammaproteobacteria.Enterobacteriales.Enterobacteriaceae	AIDA
352953	ENSG00000186063	rs17465982	0.473725634	0.344411982	0.228306851	0.395694804	-0.23913222	0.209691387	-0.168493641	0.082518206	0.331841252	0.220166748	0.138541026	0.096513164	0.355201274	0.228385193	0.792917082	0.809391233	Bacteria.Firmicutes.Erysipelotrichia.Erysipelotrichales.Erysipelotrichaceae	AIDA
352954	ENSG00000186063	rs17465982	0.670163649	0.397016601	0.539336804	0.83741266	-0.223959792	0.281131147	-0.115699395	0.023504359	0.523435531	0.329737233	0.187494602	0.114083088	0.682760863	0.369260674	0.905335184	0.93080513	Bacteria.Firmicutes.Negativicutes.Selenomonadales	AIDA
352955	ENSG00000186063	rs17465982	0.010095798	0.028606358	0.108902872	0.432542445	-1.038577099	0.519686844	-0.20071327	0.057194167	0.391911574	0.232138822	0.123480534	0.072420131	0.040911255	0.030004173	0.86527713	0.998607976	Bacteria.Firmicutes.Clostridia.Clostridiales.Lachnospiraceae.Tyzzerella_4	AIDA
352956	ENSG00000186063	rs17465982	0.054438662	0.105814325	0.480151655	0.848264571	-0.618025957	0.353049568	0.083743153	-0.015881131	0.31552552	0.215260272	0.117923303	0.082672167	0.099699236	0.06936583	0.908851008	0.997216401	Bacteria.Firmicutes.Clostridia.Clostridiales.Ruminococcaceae.Subdoligranulum	AIDA
352957	ENSG00000186063	rs17465982	0.31780313	0.460155546	0.250759162	0.274081463	-0.309129898	0.175656108	0.126508863	-0.089794321	0.307066883	0.236413022	0.109168071	0.081406995	0.233422566	0.188096845	0.956332902	0.99789802	Bacteria.Verrucomicrobia	AIDA
352958	ENSG00000186063	rs17465982	0.070105776	0.059429597	0.413212785	0.772707152	-0.480309788	0.331913172	0.091620862	-0.021038138	0.260819612	0.172998322	0.111252555	0.07253472	0.055680899	0.026821439	0.998277807	0.999325446	Bacteria.Bacteroidetes.Bacteroidia.Bacteroidales.Porphyromonadaceae.Parabacteroides	AIDA
352959	ENSG00000186063	rs17465982	0.101787358	0.096521187	0.929873653	0.863345463	-0.486075419	0.321565895	-0.009012856	0.011977801	0.292865048	0.190686448	0.102018206	0.069315912	0.098980295	0.048828836	0.820734685	0.87636059	Bacteria.Firmicutes.Clostridia.Clostridiales.Lachnospiraceae.Roseburia	AIDA
352960	ENSG00000186063	rs17465982	0.289105649	0.373044788	0.132611165	0.057141193	-0.299294672	0.167843144	0.233620097	-0.203905313	0.28002438	0.187122219	0.153395417	0.105289283	0.171344197	0.108315385	0.998043854	0.932689129	Bacteria.Firmicutes.Clostridia.Clostridiales.Ruminococcaceaencultured	AIDA
352961	ENSG00000186063	rs17465982	0.541710769	0.908616572	0.70981767	0.334253549	-0.330087634	0.040161735	-0.053315846	0.090446557	0.538072146	0.34852972	0.142656772	0.092974423	0.768703564	0.545380502	0.998803525	0.997226571	Bacteria.Firmicutes.Clostridia.Clostridiales.Lachnospiraceae.Eubacterium_rectale_group	AIDA
352962	ENSG00000186063	rs17465982	0.748542788	0.736691363	0.243020457	0.204252831	0.213685315	-0.136081301	-0.142860812	0.09598903	0.663774209	0.402987165	0.121255551	0.074850383	0.927609127	0.683202317	0.999973618	0.989705988	Bacteria.Bacteroidetes.Bacteroidia.Bacteroidales.Bacteroidaceae.Bacteroides	AIDA
352963	ENSG00000186063	rs17465982	0.659643733	0.567592826	0.316269038	0.386215276	-0.180817581	0.15646247	0.18966777	-0.103507399	0.408687994	0.27233157	0.187801085	0.118650187	0.516683078	0.246437073	0.799775158	0.952091618	Bacteria.Firmicutes.Clostridia.Clostridiales.Lachnospiraceae.Lachnospiraceae_ND3007_group	AIDA
352964	ENSG00000186063	rs17465982	0.040436551	0.040934084	0.614821912	0.896118866	-0.541098694	0.35502647	-0.072336707	-0.012761266	0.258768302	0.170217878	0.143060533	0.097356661	0.043328121	0.020381538	0.999670759	0.996530704	Bacteria.Firmicutes.Clostridia.Clostridiales.Ruminococcaceae.Flavonifractor	AIDA
352965	ENSG00000186063	rs17465982	0.576091276	0.458057057	0.193146857	0.345722625	-0.19704617	0.176959232	-0.230092062	0.111494688	0.350654965	0.237051904	0.174981515	0.117385215	0.390158923	0.171276221	0.976314705	0.980405449	Bacteria.Firmicutes.Bacilli.Lactobacillales.Streptococcaceae.Streptococcus	AIDA
352966	ENSG00000186063	rs17465982	0.743665818	0.578871783	0.439184612	0.601339138	-0.164150102	0.183162747	0.146080895	-0.0651182	0.499849994	0.328344399	0.187679255	0.124024334	0.676286865	0.45958393	0.80334938	0.935161318	Bacteria.Firmicutes.Clostridia.Clostridiales.Ruminococcaceae.Anaerotruncus	AIDA
352967	ENSG00000186063	rs17465982	0.140272579	0.095686281	0.23300382	0.621806641	-0.397248466	0.293963668	0.151961456	-0.038992567	0.266071979	0.173871943	0.126226945	0.078668108	0.095506296	0.036855408	0.897068002	0.952554209	Bacteria.Firmicutes.Clostridia.Clostridiales.Ruminococcaceae.Ruminococcaceae_UCG_002	AIDA
352968	ENSG00000186063	rs17465982	0.08061537	0.146253519	0.542364189	0.944802148	-0.669150791	0.350399674	0.08095734	0.005762397	0.377031613	0.238287689	0.132181896	0.082907886	0.118641612	0.081206084	0.787121568	0.996359602	Bacteria.Proteobacteria.Betaproteobacteria	AIDA
352969	ENSG00000186063	rs17465982	0.042900927	0.033395837	0.2385405	0.232856057	-0.933698538	0.5947323	-0.176938925	0.109856335	0.452120183	0.273635483	0.148741242	0.09122311	0.108584721	0.03571173	0.999858829	0.929555963	Bacteria.Proteobacteria.Betaproteobacteria.Neisseriales.Neisseriaceae.Eikenella	AIDA
352970	ENSG00000186063	rs17465982	0.313196194	0.135907729	0.291438973	0.78253091	-0.315061122	0.310526618	0.139798345	-0.02370246	0.309970275	0.205656457	0.131437079	0.085516673	0.274536803	0.081817472	0.49420889	0.97974098	Bacteria.Firmicutes.Clostridia.Clostridiales.Christensenellaceae.Christensenellaceae_R_7_group	AIDA
352971	ENSG00000186063	rs17465982	0.613178737	0.544980554	0.211400693	0.199754195	0.375463019	-0.328702495	-0.176797298	0.133428873	0.739112415	0.540190266	0.140075025	0.102999767	0.954184916	0.736954241	0.999826541	0.999832315	Bacteria.Firmicutes.Clostridia.Clostridiales.Lachnospiraceae	AIDA
352972	ENSG00000186063	rs17465982	0.032801064	0.034915603	0.256662308	0.31869141	-0.597667819	0.381792871	0.210718879	-0.124554553	0.274023215	0.177210485	0.184133487	0.123952387	0.036517301	0.014798991	0.999276643	0.988728768	Bacteria.Firmicutes.Clostridia.Clostridiales.Ruminococcaceae.Ruminiclostridium_5	AIDA
352973	ENSG00000186063	rs17465982	0.303918193	0.207609277	0.20610937	0.35680205	-0.307036651	0.248641303	0.250773471	-0.11820857	0.296291511	0.195343955	0.196361301	0.12736958	0.225486658	0.079025356	0.999672451	0.998587032	Bacteria.Firmicutes.Clostridia.Clostridiales.Ruminococcaceae.Butyricicoccus	AIDA
352974	ENSG00000186063	rs17465982	0.049096093	0.020809956	0.544488571	0.247796581	-0.598552279	0.487957432	-0.071640005	0.091728998	0.298482497	0.205963721	0.117589002	0.07865662	0.106335441	0.028446209	0.85112268	0.97362172	Bacteria.Firmicutes.Clostridia.Clostridiales.Ruminococcaceae.Ruminococcus_2	AIDA
352975	ENSG00000186063	rs17465982	0.957489709	0.725017348	0.448572876	0.280098959	-0.035029649	-0.172186152	-0.109674775	0.113419436	0.654637789	0.487384741	0.143852637	0.104133458	0.936826685	0.738190252	0.999135888	0.977096731	Bacteria.Firmicutes.Clostridia.Clostridiales.Ruminococcaceae	AIDA
352976	ENSG00000186063	rs17465982	0.054627547	0.064988442	0.601145991	0.711212993	-0.534318108	0.348542912	-0.078460569	0.036198367	0.273008988	0.185678042	0.149356759	0.097346323	0.053675226	0.022682457	0.990263512	0.935449612	Bacteria.Proteobacteria.Gammaproteobacteria.Pseudomonadales	AIDA
352977	ENSG00000186063	rs17465982	0.061565972	0.05640492	0.796311094	0.699784226	-0.527878314	0.366767444	0.038869971	-0.03998589	0.277496833	0.188807132	0.14996961	0.103237192	0.063647043	0.029304375	0.92078388	0.945867177	Bacteria.Firmicutes.Clostridia.Clostridiales.Lachnospiraceae.Fusicatenibacter	AIDA
352978	ENSG00000186063	rs17465982	0.047847644	0.049761683	0.468339955	0.973398191	-0.517520003	0.337761831	0.070165355	-0.002162465	0.25660057	0.168941551	0.096187876	0.064598924	0.050027921	0.01792104	0.742574684	0.93294258	Bacteria.Firmicutes.Clostridia.Clostridiales.Lachnospiraceae.Lachnospiraceae_NK4A136_group	AIDA
352979	ENSG00000186063	rs17465982	0.124439576	0.47261129	0.923079858	0.231516783	-0.464022627	0.148421811	-0.009103428	-0.077058916	0.298114729	0.205443303	0.093917082	0.063803307	0.168319207	0.196715723	0.99714486	0.996602117	Bacteria.Firmicutes.Clostridia.Clostridiales.Clostridiaceae_1.Clostridium_sensu_stricto_1	AIDA
352980	ENSG00000186063	rs17465982	0.04400837	0.084044507	0.357140852	0.867716696	-0.730555749	0.396150092	0.116557458	-0.013315365	0.355686037	0.225781062	0.125679611	0.079628192	0.070102421	0.050789904	0.663211471	0.994680072	Bacteria.Proteobacteria.Betaproteobacteria.Burkholderiales	AIDA
352981	ENSG00000186063	rs17465982	0.522983203	0.369002239	0.469363506	0.627714767	-0.265035647	0.2423399	-0.092018885	0.038413755	0.412680874	0.267888412	0.126438256	0.078836578	0.537272027	0.223191194	0.996566686	0.997858307	Bacteria.Proteobacteria.Gammaproteobacteria	AIDA
352982	ENSG00000186063	rs17465982	0.05975673	0.076277547	0.623972365	0.973804081	-0.496334487	0.309599561	-0.049287769	0.002118558	0.259038697	0.171865771	0.100061352	0.064268279	0.058222281	0.032514938	0.915671916	0.913150137	Bacteria.Proteobacteria.Betaproteobacteria.Burkholderiales.Alcaligenaceae.Parasutterella	AIDA
352983	ENSG00000186063	rs17465982	0.770686008	0.647981117	0.765744605	0.869961275	-0.254003594	0.250820618	-0.061560768	0.020870914	0.86780353	0.546809843	0.205753557	0.126986358	0.835551258	0.618480469	0.999330493	0.997562661	Bacteria.Proteobacteria	AIDA
352984	ENSG00000186063	rs17465982	0.121495719	0.078363442	0.066561353	0.350744385	-0.399578852	0.301799239	0.168084785	-0.05722874	0.254665532	0.168748919	0.090079964	0.060887569	0.086910176	0.030112882	0.552342094	0.993577312	Bacteria.Proteobacteria.Betaproteobacteria.Burkholderiales.Alcaligenaceae.Sutterella	AIDA
352985	ENSG00000186063	rs17465982	0.046809221	0.047128913	0.532473156	0.731225289	-0.579044968	0.370305257	-0.09237002	0.031567597	0.285721544	0.182995398	0.147182817	0.091506313	0.053587472	0.021805273	0.944382312	0.998755611	Bacteria.Actinobacteria.Actinobacteria.Bifidobacteriales.Bifidobacteriaceae	AIDA
352986	ENSG00000186063	rs17465982	0.03092629	0.032675547	0.088153504	0.248170064	-0.566514887	0.368385865	0.192446541	-0.086115918	0.256808798	0.168774393	0.11116116	0.073902407	0.036208377	0.014123979	0.998525812	0.997174658	Bacteria.Proteobacteria.Deltaproteobacteria.Desulfovibrionales.Desulfovibrionaceae	AIDA
352987	ENSG00000186063	rs17465982	0.376143544	0.685834145	0.597128977	0.226998709	-0.362001039	0.105303943	0.088467322	-0.133943554	0.406224653	0.259158052	0.16655978	0.109819875	0.46073406	0.37473051	0.99032513	0.845162576	Bacteria.Firmicutes.Clostridia.Clostridiales.Ruminococcaceae.Ruminococcaceae_UCG_013	AIDA
352988	ENSG00000186063	rs17465982	0.706551513	0.956052285	0.296234908	0.561628448	0.304562416	-0.038727834	-0.14258002	0.06743309	0.805401573	0.700054399	0.135402258	0.11558208	0.999435429	0.999772384	0.999968393	0.999515331	Bacteria.Firmicutes	AIDA
352989	ENSG00000186063	rs17465982	0.104082686	0.094554419	0.566339682	0.528815769	-0.683902943	0.471418342	-0.116396205	0.090758346	0.414872242	0.277858654	0.201938679	0.14332972	0.181165682	0.074121215	0.998820086	0.961415255	Bacteria.Firmicutes.Clostridia.Clostridiales.Family_XIII	AIDA
352990	ENSG00000186063	rs17465982	0.073806841	0.024260551	0.28719982	0.991898655	-0.475146735	0.432550079	-0.187823981	-0.001213367	0.26148159	0.187508327	0.175031434	0.119041206	0.088929117	0.017200356	0.733613252	0.982185761	Bacteria.Actinobacteria	AIDA
352991	ENSG00000186063	rs17465982	0.101212264	0.048619605	0.208824385	0.624800313	-0.429341394	0.345083344	0.143477187	-0.034970111	0.258238331	0.17171042	0.113027474	0.071164556	0.103322688	0.025254237	0.846521396	0.9860779	Bacteria.Firmicutes.Negativicutes.Selenomonadales.Acidaminococcaceae	AIDA
352992	ENSG00000186063	rs17465982	0.049304858	0.045125747	0.164399311	0.35626149	-0.513452723	0.345659473	0.153022048	-0.068365181	0.256288465	0.169203962	0.108812175	0.073580097	0.052867287	0.020260265	0.995339941	0.95316496	Bacteria.Proteobacteria.Deltaproteobacteria.Desulfovibrionales.Desulfovibrionaceae.Bilophila	AIDA
352993	ENSG00000186063	rs17465982	0.667183699	0.60997298	0.229159646	0.20231404	0.309649692	-0.245770901	-0.153007221	0.110527217	0.716810548	0.479465113	0.12604091	0.085813361	0.959460813	0.652218324	0.997675757	0.924386311	Bacteria.Bacteroidetes	AIDA
352994	ENSG00000186063	rs17465982	0.042808555	0.082591387	0.477529983	0.839959635	-0.615764638	0.340019412	0.075316733	0.013911863	0.298031936	0.192858021	0.105424708	0.068614055	0.058510506	0.04625159	0.749295372	0.935568656	Bacteria.Proteobacteria.Betaproteobacteria.Burkholderiales.Alcaligenaceae	AIDA
352995	ENSG00000186063	rs17465982	0.673344714	0.60447709	0.197154137	0.229330626	-0.155529987	0.123868696	0.283729157	-0.173959832	0.367268357	0.237975879	0.217741954	0.143354008	0.386348516	0.192959002	0.999005033	0.892868181	Bacteria.Actinobacteria.Coriobacteriia.Coriobacteriales	AIDA
352996	ENSG00000186063	rs17465982	0.038732176	0.090506607	0.929142697	0.203844697	-0.522716509	0.281075369	-0.010807641	-0.105196677	0.247758791	0.163579864	0.121068372	0.081955424	0.050767507	0.032190519	0.746512262	0.781697817	Bacteria.Firmicutes.Clostridia.Clostridiales.Peptostreptococcaceae	AIDA
352997	ENSG00000186063	rs17465982	0.043482379	0.038052051	0.925458225	0.488827628	-0.527904708	0.357433332	-0.008344614	-0.041501387	0.256359851	0.168803472	0.088844043	0.059617077	0.045307077	0.016807656	0.881616042	0.838001508	Bacteria.Firmicutes.Negativicutes.Selenomonadales.Veillonellaceae.Dialister	AIDA
352998	ENSG00000186063	rs17465982	0.628012202	0.705822407	0.268792504	0.223688554	-0.184111411	0.097302749	0.156985033	-0.115681527	0.378179529	0.256643211	0.140745221	0.094164797	0.423286173	0.347522258	0.997329664	0.92426646	Bacteria.Firmicutes.Negativicutes.Selenomonadales.Veillonellaceae.Megasphaera	AIDA
352999	ENSG00000186063	rs17465982	0.427178838	0.658982547	0.498111238	0.260905067	-0.311202321	0.113289599	0.09595669	-0.105310555	0.389471502	0.255529043	0.1408466	0.09285573	0.44136236	0.340929797	0.997594253	0.968019235	Bacteria.Firmicutes.Erysipelotrichia.Erysipelotrichales.Erysipelotrichaceae.Faecalitalea	AIDA
353000	ENSG00000186063	rs17465982	0.051754395	0.048842537	0.448789361	0.409601282	-0.518327358	0.34484517	-0.081198982	0.055839086	0.261567893	0.171766811	0.106554015	0.067279535	0.05008398	0.021165287	0.880636957	0.885964088	Bacteria.Fusobacteria.Fusobacteriia.Fusobacteriales.Fusobacteriaceae.Fusobacterium	AIDA
353001	ENSG00000186063	rs17465982	0.04469914	0.046725077	0.510594583	0.757018036	-0.587839312	0.372423568	-0.095598014	0.027842031	0.287163012	0.183694606	0.144504911	0.089608822	0.053822386	0.019869502	0.88743881	0.993111591	Bacteria.Actinobacteria.Actinobacteria.Bifidobacteriales.Bifidobacteriaceae.Bifidobacterium	AIDA
353002	ENSG00000186063	rs17465982	0.565847745	0.850948366	0.199789533	0.069302304	-0.197442292	0.042795566	0.178940542	-0.167374264	0.342112796	0.226841573	0.138143273	0.090620448	0.410652327	0.374385988	0.587975104	0.92754605	Bacteria.Firmicutes.Clostridia.Clostridiales.Ruminococcaceae.Ruminococcus_1	AIDA
353003	ENSG00000186063	rs17465982	0.018885519	0.077702953	0.406539973	0.504581157	-0.616437545	0.300494884	-0.089265611	-0.049491788	0.255993524	0.167638127	0.106850799	0.073755322	0.033858728	0.026708891	0.525710567	0.945747242	Bacteria.Firmicutes.Clostridia.Clostridiales.Peptostreptococcaceae.Intestinibacter	AIDA
353004	ENSG00000186063	rs17465982	0.322409462	0.472529183	0.258855313	0.290590947	-0.309613096	0.175828259	0.124910625	-0.087544171	0.310510972	0.243333603	0.109660367	0.082162402	0.228419264	0.191941292	0.973414458	0.998439902	Bacteria.Verrucomicrobia.Verrucomicrobiae.Verrucomicrobiales.Verrucomicrobiaceae.Akkermansia	AIDA
353005	ENSG00000186063	rs17465982	0.55350559	0.407127914	0.207479945	0.424825435	-0.209741101	0.199916222	-0.222399851	0.095048569	0.352146386	0.239601072	0.174677142	0.11834735	0.401539641	0.158632851	0.981698993	0.976249604	Bacteria.Firmicutes.Bacilli.Lactobacillales.Streptococcaceae	AIDA
353006	ENSG00000186063	rs17465982	0.668216501	0.610393872	0.229713696	0.202520978	0.308599238	-0.245479606	-0.152819572	0.110477147	0.716748024	0.479462596	0.126037862	0.085814318	0.959504824	0.655230328	0.997187614	0.921529413	Bacteria.Bacteroidetes.Bacteroidia.Bacteroidales	AIDA
353007	ENSG00000186063	rs17465982	0.281695668	0.544351284	0.946110357	0.455495643	-0.454201133	0.170705101	-0.011184134	0.083123151	0.418413354	0.28009737	0.164827068	0.110716007	0.294050835	0.280885747	0.99759175	0.986746924	Bacteria.Firmicutes.Clostridia.Clostridiales.Lachnospiraceae.Lachnospiraceae_UCG_008	AIDA
353008	ENSG00000186063	rs17465982	0.620007492	0.549349864	0.250675329	0.292985834	-0.185619629	0.145002441	0.250099828	-0.151831221	0.372562245	0.240917153	0.215779633	0.143212522	0.369062194	0.185254845	0.999739884	0.870820978	Bacteria.Actinobacteria.Coriobacteriia.Coriobacteriales.Coriobacteriaceae	AIDA
353009	ENSG00000186063	rs17465982	0.143129468	0.057291832	0.166334945	0.555303546	-0.389602148	0.339327979	0.156979851	-0.042089245	0.262860789	0.17532575	0.112146341	0.070988447	0.119883496	0.034685132	0.57698387	0.990268195	Bacteria.Firmicutes.Negativicutes.Selenomonadales.Acidaminococcaceae.Phascolarctobacterium	AIDA
353010	ENSG00000186063	rs17465982	0.315567524	0.238669647	0.345200324	0.40447717	-0.321169157	0.242640234	-0.144532333	0.078994729	0.317544011	0.204028847	0.152002502	0.094139896	0.273158308	0.125532914	0.472281355	0.934496619	Bacteria.Firmicutes.Clostridia.Clostridiales.Lachnospiraceae.Anaerostipes	AIDA
353011	ENSG00000186063	rs17465982	0.442235823	0.311284006	0.430150293	0.633710171	-0.286131071	0.245009127	0.112202743	-0.04423884	0.37008449	0.240091996	0.141333482	0.092401372	0.37923232	0.152165397	0.996596763	0.999791394	Bacteria.Firmicutes.Clostridia.Clostridiales.Ruminococcaceae.Ruminococcaceae_UCG_005	AIDA
353012	ENSG00000186063	rs17465982	0.470101256	0.34351089	0.233396647	0.399161544	-0.241363099	0.21028372	-0.166583809	0.08194492	0.332197747	0.220373885	0.138490658	0.096553151	0.355900506	0.231992935	0.80545687	0.810384653	Bacteria.Firmicutes.Erysipelotrichia.Erysipelotrichales	AIDA
353013	ENSG00000186063	rs17465982	0.943579882	0.918126906	0.057990464	0.062091173	0.026244092	-0.026602672	0.317831643	-0.209482872	0.369399662	0.257793384	0.164691652	0.110349925	0.651331326	0.455290629	0.948905015	0.941715898	Bacteria.Firmicutes.Clostridia.Clostridiales.Ruminococcaceae.Ruminococcaceae_NK4A214_group	AIDA
353014	ENSG00000186063	rs17465982	0.042619063	0.034223119	0.46311513	0.365869587	-0.568669477	0.406151132	-0.072519206	0.061210219	0.274978379	0.187770403	0.098252269	0.067219495	0.052167844	0.019349971	0.955858825	0.966245262	Bacteria.Firmicutes.Clostridia.Clostridiales.Lachnospiraceae.Tyzzerella	AIDA
353015	ENSG00000186063	rs17465982	0.019590211	0.029281545	0.127156375	0.205999987	-1.046824905	0.616755147	-0.261291147	0.135632714	0.437381724	0.276703836	0.169100104	0.106177556	0.107015258	0.052861613	0.997947728	0.9977362	Bacteria.Actinobacteria.Actinobacteria.Micrococcales	AIDA
353016	ENSG00000186063	rs17465982	0.03874771	0.017685158	0.161705799	0.779706438	-0.527408545	0.415964928	-0.231059551	0.030260867	0.25000334	0.17089026	0.163239314	0.107741883	0.042016156	0.010357862	0.651480786	0.917221068	Bacteria.Actinobacteria.Actinobacteria	AIDA
353017	ENSG00000186063	rs17465982	0.664052422	0.439493911	0.376615301	0.567151501	-0.187006572	0.206960306	-0.12219596	0.048683808	0.428602312	0.266075475	0.137260378	0.084640154	0.551222114	0.244103276	0.9994853	0.999502343	Bacteria.Firmicutes.Clostridia.Clostridiales.Lachnospiraceae.Ruminococcus_gnavus_group	AIDA
353018	ENSG00000186063	rs17465982	0.028347815	0.043349097	0.154058739	0.446074747	-0.577503297	0.348408574	0.171021411	-0.05720574	0.257529004	0.169082389	0.11858706	0.074619381	0.037352684	0.017956083	0.919317431	0.97562022	Bacteria.Bacteroidetes.Bacteroidia.Bacteroidales.Porphyromonadaceae	AIDA
353019	ENSG00000186063	rs17465982	0.007261836	0.008092736	0.052214253	0.058841719	-1.135408318	0.769059752	-0.316141543	0.215090963	0.409614901	0.281480061	0.159859343	0.111842117	0.065463144	0.026583197	0.998891856	0.999590371	Bacteria.Firmicutes.Bacilli.Bacillales.Staphylococcaceae.Staphylococcus	AIDA
353020	ENSG00000186063	rs17465982	0.059412544	0.076007569	0.842304315	0.952243096	-0.50021745	0.315926767	0.025380145	0.00502892	0.260703181	0.175213003	0.127063312	0.083645522	0.059658807	0.033871843	0.999694213	0.919350105	Bacteria.Firmicutes.Clostridia.Clostridiales.Lachnospiraceaencultured	AIDA
353021	ENSG00000186063	rs17465982	0.009031837	0.012198304	0.010211643	0.024881841	-0.697219376	0.44212228	-0.478522863	0.260297861	0.259034951	0.171468397	0.180864952	0.113347525	0.017564252	0.007690198	0.88760533	0.997132292	Bacteria.Firmicutes.Bacilli.Bacillales	AIDA
353022	ENSG00000186063	rs17465982	0.087264227	0.061902144	0.871205615	0.75594418	-0.472936517	0.337991768	0.02103867	0.027416411	0.272395552	0.177912514	0.129255096	0.087837763	0.070666692	0.02657972	0.99935717	0.960853802	Bacteria.Firmicutes.Erysipelotrichia.Erysipelotrichales.Erysipelotrichaceae.Erysipelotrichaceae_UCG_003	AIDA
353023	ENSG00000186063	rs17465982	0.655242941	0.677217588	0.259148386	0.319600608	0.355328214	-0.262824771	-0.154723476	0.10730592	0.792158182	0.628545708	0.135917821	0.106989508	0.997454612	0.874522484	0.997650199	0.999159905	Bacteria.Firmicutes.Clostridia.Clostridiales	AIDA
353024	ENSG00000186063	rs17465982	0.111102942	0.084069205	0.082086687	0.139813312	-0.417786141	0.29799234	-0.214902781	0.115300802	0.258652747	0.169851061	0.121686965	0.077136065	0.106666894	0.032640392	0.977260763	0.896882897	Bacteria.Firmicutes.Negativicutes.Selenomonadales.Veillonellaceae.Veillonella	AIDA
353025	ENSG00000186063	rs17465982	0.252744486	0.185598556	0.031951551	0.041961097	-0.307448724	0.230684164	-0.309605695	0.181098992	0.266430735	0.172425532	0.141230192	0.087281803	0.131273201	0.067878526	0.914489909	0.95512562	Bacteria.Proteobacteria.Gammaproteobacteria.Pasteurellales.Pasteurellaceae.Haemophilus	AIDA
353026	ENSG00000186063	rs17465982	0.467333128	0.177178575	0.307598031	0.794902807	-0.255545111	0.308375678	-0.143046379	0.022379799	0.349525373	0.226032273	0.139103167	0.085739996	0.404666117	0.111608322	0.759036733	0.908563671	Bacteria.Firmicutes.Negativicutes.Selenomonadales.Veillonellaceae	AIDA
353027	ENSG00000186063	rs17465982	0.080244899	0.344820741	0.592960521	0.728422224	-0.659977207	0.236109142	0.049189373	0.020839624	0.371396963	0.248115813	0.091565416	0.059759336	0.249467136	0.314924414	0.965564738	0.927382982	Bacteria.Firmicutes.Clostridia.Clostridiales.Ruminococcaceae.Faecalibacterium	AIDA
353028	ENSG00000186063	rs17465982	0.023241679	0.037843137	0.268717229	0.556731471	-0.70260799	0.401422515	-0.179675114	0.059140522	0.30227969	0.189365138	0.161062487	0.100109626	0.04474907	0.025332775	0.945687051	0.866774619	Bacteria.Firmicutes.Bacilli.Lactobacillales.Carnobacteriaceae.Granulicatella	AIDA
353029	ENSG00000186063	rs17465982	0.02820305	0.027013571	0.015345072	0.026162382	-0.562714697	0.375207638	0.281540327	-0.163383725	0.250695596	0.165835477	0.113073538	0.07179232	0.031054043	0.012577514	0.792821823	0.686585639	Bacteria.Bacteroidetes.Bacteroidia.Bacteroidales.Rikenellaceae	AIDA
353030	ENSG00000186063	rs17465982	0.271637605	0.205575312	0.028761482	0.035236181	-0.296250145	0.221349192	-0.315287223	0.187319054	0.267200772	0.173114877	0.140977835	0.087102976	0.130952834	0.073161024	0.893190239	0.931468627	Bacteria.Proteobacteria.Gammaproteobacteria.Pasteurellales.Pasteurellaceae	AIDA
353031	ENSG00000186063	rs17465982	0.312509915	0.135817738	0.290377368	0.780437625	-0.315217534	0.310271263	0.139997162	-0.023908382	0.309681174	0.205439273	0.131332187	0.085415422	0.272860065	0.080119598	0.494479692	0.984249438	Bacteria.Firmicutes.Clostridia.Clostridiales.Christensenellaceae	AIDA
353032	ENSG00000186063	rs17465982	0.154980459	0.10348798	0.698807677	0.489682139	-0.652469436	0.50792309	-0.074717618	0.091818386	0.453453983	0.307577938	0.192250753	0.132158525	0.292990438	0.104082198	0.99792254	0.986607256	Bacteria.Firmicutes.Clostridia.Clostridiales.Family_XIII.Family_XIII_AD3011_group	AIDA
353033	ENSG00000186063	rs17465982	0.065716477	0.059690763	0.914540439	0.823075861	-0.505033136	0.342218806	0.014053589	0.019373627	0.26979264	0.178557754	0.130449994	0.086298453	0.055313611	0.025994971	0.999160666	0.997201293	Bacteria.Firmicutes.Clostridia.Clostridiales.Lachnospiraceae.Coprococcus_1	AIDA
353034	ENSG00000186063	rs17465982	0.441402911	0.268166345	0.655611632	0.866992652	-0.335441475	0.296048635	0.06991169	-0.015726188	0.433068573	0.265072664	0.156037718	0.093528494	0.40519803	0.20024224	0.998896274	0.997840822	Bacteria.Proteobacteria.Deltaproteobacteria.Desulfovibrionales.Desulfovibrionaceae.Desulfovibrio	AIDA
353035	ENSG00000186063	rs17465982	0.053497689	0.05045941	0.487236733	0.435964839	-0.513728935	0.342214267	-0.074318116	0.052827203	0.261222437	0.171705615	0.106367435	0.067392997	0.050199396	0.021995156	0.871838555	0.890642199	Bacteria.Fusobacteria.Fusobacteriia.Fusobacteriales	AIDA
353036	ENSG00000186063	rs17465982	0.087478052	0.081015803	0.687758973	0.709639726	-0.46829474	0.315562544	0.039351048	-0.023984526	0.269908537	0.178043465	0.097476155	0.064133958	0.066171771	0.034129309	0.968802863	0.997181136	Bacteria.Bacteroidetes.Bacteroidia.Bacteroidales.Prevotellaceae	AIDA
353037	ENSG00000186063	rs17465982	0.059173191	0.108859142	0.436767366	0.80854798	-0.604813412	0.348286975	-0.100572787	0.020337615	0.314911501	0.214242138	0.128528956	0.0835946	0.079274163	0.046578261	0.923850923	0.979585985	Bacteria.Firmicutes.Erysipelotrichia.Erysipelotrichales.Erysipelotrichaceae.Erysipelatoclostridium	AIDA
353038	ENSG00000186063	rs17465982	0.205794224	0.197891132	0.726153401	0.983760996	-0.448453598	0.345281189	-0.041845507	0.001891686	0.350902353	0.265420465	0.118959179	0.09258246	0.197486928	0.090240279	0.727628251	0.978122859	Bacteria.Firmicutes.Clostridia.Clostridiales.Lachnospiraceae.Lachnoclostridium	AIDA
353039	ENSG00000186063	rs17465982	0.952564741	0.647959924	0.111999776	0.296711511	-0.023624679	0.121980837	-0.286348884	0.123707853	0.395614674	0.26591119	0.17773301	0.117597113	0.565784057	0.290242111	0.933709887	0.933837527	Bacteria.Firmicutes.Bacilli	AIDA
353040	ENSG00000186063	rs17465982	0.520714541	0.742040268	0.382706605	0.180702346	-0.245158082	0.081801232	0.132838114	-0.128265909	0.379648638	0.247462823	0.151145653	0.094792151	0.50839318	0.369606792	0.998832683	0.922572126	Bacteria.Firmicutes.Clostridia.Clostridiales.Ruminococcaceae.Eubacterium_coprostanoligenes_group	AIDA
353041	ENSG00000186063	rs17465982	0.056970453	0.084786338	0.568059751	0.721052247	-0.554221137	0.353157325	-0.077510994	0.033152983	0.285977386	0.201770262	0.135075376	0.092449692	0.083431628	0.046089737	0.929756916	0.907101516	Bacteria.Proteobacteria.Gammaproteobacteria.Pseudomonadales.Pseudomonadaceae.Pseudomonas	AIDA
353042	ENSG00000186063	rs17465982	0.031076294	0.033007507	0.108391377	0.268796352	-0.569220074	0.369322453	0.183588364	-0.082987229	0.258273928	0.169536838	0.112778543	0.074402957	0.036492167	0.01517915	0.997604342	0.996621608	Bacteria.Proteobacteria.Deltaproteobacteria	AIDA
353043	ENSG00000186063	rs17465982	0.028534455	0.027214032	0.015569057	0.026233235	-0.561512133	0.374740684	0.281566015	-0.163510023	0.250704096	0.165853954	0.113341443	0.071883119	0.031531473	0.012904659	0.800427464	0.677786096	Bacteria.Bacteroidetes.Bacteroidia.Bacteroidales.Rikenellaceae.Alistipes	AIDA
353044	ENSG00000186063	rs17465982	0.70227341	0.361086549	0.130573179	0.32603081	-0.130759977	0.19660747	0.240619326	-0.096370211	0.340570861	0.213753948	0.157144473	0.097381277	0.397413751	0.181937652	0.604187293	0.908155494	Bacteria.Bacteroidetes.Bacteroidia.Bacteroidales.Porphyromonadaceae.Odoribacter	AIDA
353045	ENSG00000186063	rs17465982	0.609787331	0.428656526	0.208054426	0.447475743	-0.18782923	0.200193416	-0.22063514	0.089749517	0.366238248	0.251349826	0.17351294	0.117432663	0.431473414	0.180710538	0.967792983	0.973447285	Bacteria.Firmicutes.Bacilli.Lactobacillales	AIDA
353046	ENSG00000186063	rs17465982	0.165879195	0.031132861	0.831644749	0.178629401	-0.519763737	0.504971132	-0.027853979	0.109454838	0.370913711	0.229201829	0.130494687	0.08050047	0.176275242	0.036574303	0.776492648	0.813330366	Bacteria.Firmicutes.Clostridia.Clostridiales.Lachnospiraceae.Lachnospiraceae_UCG_010	AIDA
353047	ENSG00000186063	rs17465982	0.149512462	0.115662778	0.739341345	0.725274933	-0.599737182	0.397045152	-0.049414417	0.032362226	0.411195496	0.249000368	0.147880495	0.091693108	0.250988929	0.085946873	0.999985325	0.999758873	Bacteria.Firmicutes.Clostridia.Clostridiales.Ruminococcaceae.Ruminococcaceae_UCG_014	AIDA
353048	ENSG00000186063	rs17465982	0.031540231	0.046214604	0.358591541	0.641764203	-0.665703422	0.386329122	-0.153380728	0.047627584	0.302911281	0.190095705	0.16588791	0.101895089	0.055847898	0.028343007	0.991744893	0.887089199	Bacteria.Firmicutes.Bacilli.Lactobacillales.Carnobacteriaceae	AIDA
353049	ENSG00000186063	rs17465982	0.684873014	0.808004827	0.180278888	0.089662815	-0.146159103	0.057295718	0.207910476	-0.17503701	0.358544045	0.234825363	0.153500455	0.101594873	0.373064125	0.238403732	0.736290521	0.981481548	Bacteria.Firmicutes.Clostridia.Clostridiales.Lachnospiraceae.Eubacterium_eligens_group	AIDA
353050	ENSG00000186063	rs17465982	0.106961235	0.395158251	0.919779323	0.209683087	-0.479375365	0.168853186	-0.009347432	-0.077415517	0.293262504	0.197265052	0.092453856	0.061102366	0.14307318	0.152767662	0.998329958	0.99999132	Bacteria.Firmicutes.Clostridia.Clostridiales.Clostridiaceae_1	AIDA
353051	ENSG00000186088	rs6970927	0.490928965	0.85851094	0.967472806	0.621804131	-0.3203899	0.051258447	-0.005814612	-0.042924216	0.462484338	0.286393699	0.142043301	0.086599647	0.375662983	0.308450892	0.893923282	0.998607976	Bacteria.Firmicutes.Clostridia.Clostridiales.Lachnospiraceae.Tyzzerella_4	GSAP
353052	ENSG00000186088	rs6970927	0.048902748	0.052152456	0.101450352	0.10002538	-1.393039762	0.762181555	-0.443544132	0.246545467	0.69406141	0.3852986	0.266970862	0.147763983	0.134389662	0.073156103	0.999878354	0.935158928	Bacteria.Bacteroidetes.Bacteroidia.Bacteroidales.Porphyromonadaceae.Barnesiella	GSAP
353053	ENSG00000186088	rs6970927	0.784756385	0.69727101	0.45458604	0.595915131	-0.176691843	0.144949985	0.192991329	-0.078336461	0.64425499	0.370967686	0.256534841	0.14699831	0.554695264	0.343132628	0.981084248	0.998600531	Bacteria.Firmicutes.Clostridia.Clostridiales.Ruminococcaceae.Ruminiclostridium_6	GSAP
353054	ENSG00000186088	rs6970927	0.099343255	0.138721702	0.223139646	0.289647761	-1.202428769	0.620135969	-0.341448442	0.171836852	0.719180524	0.413706923	0.277605987	0.160955422	0.216606713	0.132969699	0.958034317	0.997513341	Bacteria.Firmicutes.Clostridia.Clostridiales.Lachnospiraceae.Eubacterium_xylanophilum_group	GSAP
353055	ENSG00000186088	rs6970927	0.763324338	0.824681113	0.146952884	0.18025073	0.194825864	-0.077689327	0.378222256	-0.187757399	0.644298046	0.349284542	0.257661437	0.138612338	0.28776332	0.209317874	0.955858825	0.948544405	Bacteria.Firmicutes.Clostridia.Clostridiales.Lachnospiraceae.Tyzzerella	GSAP
353056	ENSG00000186088	rs6970927	0.17804455	0.212859234	0.429816642	0.481599374	-0.720376185	0.377253547	0.135465982	-0.066354243	0.52908989	0.299861699	0.170512462	0.093747074	0.185371557	0.103901399	0.997282517	0.999171204	Bacteria.Proteobacteria.Gammaproteobacteria.Enterobacteriales.Enterobacteriaceae	GSAP
353057	ENSG00000186088	rs6970927	0.851713067	0.747893409	0.582634017	0.815786126	-0.132459486	0.123494875	0.151560408	-0.034737431	0.705777412	0.382590629	0.274414615	0.148504484	0.344830709	0.236532298	0.739857946	0.99671406	Bacteria.Firmicutes.Negativicutes.Selenomonadales.Acidaminococcaceae.Phascolarctobacterium	GSAP
353058	ENSG00000186088	rs6970927	0.511517149	0.532765192	0.201345143	0.201550955	-0.313216163	0.166507525	-0.284051583	0.160476025	0.474492498	0.265503569	0.220058439	0.124380354	0.204363625	0.142209571	0.997117901	0.9453081	Bacteria.Firmicutes.Clostridia.Clostridiales.Lachnospiraceae.Eubacterium_hallii_group	GSAP
353059	ENSG00000186088	rs6970927	0.281998775	0.31835747	0.74946808	0.701192702	-0.515304134	0.269554097	0.071957713	-0.049947398	0.475003672	0.268064454	0.224378457	0.129595771	0.1474679	0.100553337	0.999670759	0.996530704	Bacteria.Firmicutes.Clostridia.Clostridiales.Ruminococcaceae.Flavonifractor	GSAP
353060	ENSG00000186088	rs6970927	0.876310297	0.806294948	0.257889541	0.368042413	-0.090544911	0.080529732	0.273487081	-0.122948412	0.579440443	0.327076423	0.239605872	0.13563632	0.388579067	0.265389889	0.84372248	0.989115288	Bacteria.Firmicutes.Clostridia.Clostridiales.Ruminococcaceae.Ruminococcaceae_UCG_003	GSAP
353061	ENSG00000186088	rs6970927	0.820722266	0.870932991	0.07495527	0.111993908	0.129623094	-0.052853976	0.387113532	-0.194823106	0.569685248	0.32402643	0.213902357	0.120922138	0.391410435	0.299615787	0.93724464	0.998439902	Bacteria.Verrucomicrobia.Verrucomicrobiae.Verrucomicrobiales.Verrucomicrobiaceae.Akkermansia	GSAP
353062	ENSG00000186088	rs6970927	0.045005443	0.100291656	0.087859276	0.180113543	-1.290517762	0.588634358	-0.489579602	0.209839409	0.631357006	0.353073335	0.282523675	0.154864972	0.106290187	0.079878508	0.625897061	0.996502544	Bacteria.Firmicutes.Clostridia.Clostridiales.Family_XI	GSAP
353063	ENSG00000186088	rs6970927	0.144158604	0.1985111	0.341835975	0.462883533	-1.121237318	0.539493496	-0.317355199	0.134615374	0.758466665	0.4152939	0.331422872	0.182288142	0.235890544	0.127307114	0.808533883	0.957150765	Bacteria.Firmicutes.Clostridia.Clostridiales.Lachnospiraceae.Lachnospiraceae_ND3007_group	GSAP
353064	ENSG00000186088	rs6970927	0.115876633	0.100165445	0.292502147	0.20813164	-0.857814962	0.509848786	0.321746484	-0.212403178	0.538286591	0.305700349	0.303175953	0.167067833	0.162974791	0.057040248	0.976314705	0.968849923	Bacteria.Firmicutes.Bacilli.Lactobacillales.Streptococcaceae.Streptococcus	GSAP
353065	ENSG00000186088	rs6970927	0.553437681	0.488755942	0.788574236	0.934428432	-0.402640483	0.269156771	0.082213693	-0.014116583	0.675900207	0.386581873	0.305319757	0.170915976	0.506833375	0.283011187	0.99991226	0.999177825	Bacteria.Actinobacteria.Coriobacteriia.Coriobacteriales.Coriobacteriaceae.Collinsella	GSAP
353066	ENSG00000186088	rs6970927	0.398486522	0.405515629	0.820521812	0.896930326	-0.441651495	0.241931364	0.059537879	-0.018491089	0.51963577	0.288956866	0.261367767	0.142186992	0.185946945	0.115343428	0.92697622	0.972482468	Bacteria.Firmicutes.Clostridia.Clostridiales.Ruminococcaceae.Ruminococcaceae_UCG_002	GSAP
353067	ENSG00000186088	rs6970927	0.218729357	0.224843661	0.414684524	0.345238565	-0.768647431	0.405322901	-0.213027888	0.130630442	0.618919667	0.330765947	0.259494506	0.137393057	0.122793369	0.069008092	0.730398807	0.993577312	Bacteria.Proteobacteria.Betaproteobacteria.Burkholderiales.Alcaligenaceae.Sutterella	GSAP
353068	ENSG00000186088	rs6970927	0.163082466	0.182823438	0.007170752	0.010172741	0.959029813	-0.511963927	0.812877608	-0.436683465	0.679794763	0.380223061	0.292771281	0.164961765	0.251940753	0.158307642	0.454795693	0.58335857	Bacteria.Firmicutes.Clostridia.Clostridiales.Ruminococcaceae.Ruminiclostridium_9	GSAP
353069	ENSG00000186088	rs6970927	0.200118764	0.191131117	0.731093894	0.614945911	-0.62577692	0.372143784	-0.125584522	0.100413682	0.483462154	0.281712408	0.363851891	0.198658224	0.178321228	0.074325869	0.999672451	0.998587032	Bacteria.Firmicutes.Clostridia.Clostridiales.Ruminococcaceae.Butyricicoccus	GSAP
353070	ENSG00000186088	rs6970927	0.343106385	0.435168522	0.992291269	0.805126661	-0.541440098	0.245594654	-0.002586534	-0.036147405	0.566941612	0.312765709	0.266684767	0.14591639	0.222899606	0.16557664	0.994589664	0.998719086	Bacteria.Firmicutes.Bacilli.Bacillales.Family_XI.Gemella	GSAP
353071	ENSG00000186088	rs6970927	0.455690081	0.84143643	0.777704594	0.735612308	-0.34165016	0.055367153	0.053290503	0.037782231	0.455258667	0.275652567	0.187982235	0.11141248	0.334282934	0.282307262	0.817966689	0.996359602	Bacteria.Proteobacteria.Betaproteobacteria	GSAP
353072	ENSG00000186088	rs6970927	0.206512738	0.227443427	0.514102886	0.513651917	-0.631561112	0.335322368	-0.144636294	0.082057697	0.494971932	0.275195893	0.220462851	0.124942621	0.127578443	0.071929957	0.995339941	0.95533137	Bacteria.Proteobacteria.Deltaproteobacteria.Desulfovibrionales.Desulfovibrionaceae.Bilophila	GSAP
353073	ENSG00000186088	rs6970927	0.172960235	0.265771576	0.387277272	0.524635334	-0.732684863	0.335394832	-0.211135375	0.082932203	0.531741133	0.298787921	0.242568829	0.129648407	0.200366558	0.131608054	0.99714486	0.996602117	Bacteria.Firmicutes.Clostridia.Clostridiales.Clostridiaceae_1.Clostridium_sensu_stricto_1	GSAP
353074	ENSG00000186088	rs6970927	0.267949121	0.289176003	0.836932402	0.810013507	-0.524314822	0.280309709	-0.054123669	0.03398484	0.469239979	0.262300375	0.261915097	0.140788684	0.142169147	0.084463869	0.911987364	0.932127417	Bacteria.Fusobacteria.Fusobacteriia.Fusobacteriales.Fusobacteriaceae.Fusobacterium	GSAP
353075	ENSG00000186088	rs6970927	0.436826229	0.337547676	0.967612288	0.674668201	-0.494506092	0.334184758	0.017243511	-0.096033382	0.632045219	0.345891447	0.423051372	0.227753529	0.249145585	0.116812075	0.898920389	0.958212988	Bacteria.Actinobacteria	GSAP
353076	ENSG00000186088	rs6970927	0.147942739	0.165000318	0.364127477	0.403938362	-0.782937718	0.412767488	-0.210624418	0.105938429	0.534698476	0.293938451	0.230458224	0.126103912	0.09676384	0.056407538	0.99935717	0.960853802	Bacteria.Firmicutes.Erysipelotrichia.Erysipelotrichales.Erysipelotrichaceae.Erysipelotrichaceae_UCG_003	GSAP
353077	ENSG00000186088	rs6970927	0.120143769	0.149194001	0.241409849	0.280104295	-0.844342915	0.448599165	-0.41321	0.212945457	0.536138211	0.307326771	0.349508874	0.195513184	0.144430711	0.071149525	0.999739884	0.870820978	Bacteria.Actinobacteria.Coriobacteriia.Coriobacteriales.Coriobacteriaceae	GSAP
353078	ENSG00000186088	rs6970927	0.233177311	0.263213151	0.706515693	0.458940243	-0.534985996	0.282330656	-0.070540102	0.077521295	0.444553521	0.250159123	0.186516217	0.104051518	0.136100484	0.066621101	0.808359906	0.903004347	Bacteria.Firmicutes.Clostridia.Clostridiales.Lachnospiraceae.Lachnospiraceae_NK4A136_group	GSAP
353079	ENSG00000186088	rs6970927	0.205995862	0.249749509	0.452225122	0.502928898	-0.973623969	0.51740808	0.201341837	-0.10608113	0.762176462	0.445525635	0.266233342	0.157474602	0.433638948	0.289927674	0.887049654	0.890709939	Bacteria.Firmicutes.Negativicutes.Selenomonadales	GSAP
353080	ENSG00000186088	rs6970927	0.281089163	0.325503273	0.447600224	0.322036323	-0.491865377	0.252196388	0.156400098	-0.111490638	0.452533971	0.254562489	0.204697894	0.111727117	0.149453147	0.090802986	0.765000704	0.810982682	Bacteria.Firmicutes.Negativicutes.Selenomonadales.Veillonellaceae.Dialister	GSAP
353081	ENSG00000186088	rs6970927	0.724014531	0.745240897	0.573986107	0.614648136	-0.239425086	0.131692429	0.17139736	-0.088933388	0.675139853	0.403585251	0.303332293	0.175797309	0.589679382	0.392019502	0.99032513	0.899032087	Bacteria.Firmicutes.Clostridia.Clostridiales.Ruminococcaceae.Ruminococcaceae_UCG_013	GSAP
353082	ENSG00000186088	rs6970927	0.624277935	0.694803326	0.235918314	0.284562178	0.447076048	-0.19392391	0.392856511	-0.191375801	0.908431207	0.492078197	0.328388191	0.177359096	0.46458151	0.357584412	0.998896274	0.99087052	Bacteria.Proteobacteria.Deltaproteobacteria.Desulfovibrionales.Desulfovibrionaceae.Desulfovibrio	GSAP
353083	ENSG00000186088	rs6970927	0.170469183	0.190060183	0.395530325	0.47367901	-0.6673248	0.356845952	-0.21108156	0.09887777	0.481458868	0.269471715	0.246794252	0.137197112	0.098394692	0.063457057	0.984086407	0.997201293	Bacteria.Firmicutes.Clostridia.Clostridiales.Lachnospiraceae.Coprococcus_1	GSAP
353084	ENSG00000186088	rs6970927	0.553120041	0.685679556	0.971136859	0.938257158	-0.477745432	0.228583779	-0.005634413	0.008411309	0.801333092	0.562262991	0.155123604	0.108168921	0.888913447	0.670484081	0.999973618	0.995427078	Bacteria.Bacteroidetes.Bacteroidia.Bacteroidales.Bacteroidaceae.Bacteroides	GSAP
353085	ENSG00000186088	rs6970927	0.261973685	0.294294319	0.579622263	0.666122727	-0.91734588	0.459442681	-0.221423702	0.093594104	0.810685691	0.434548732	0.397720286	0.215928066	0.287999505	0.160655867	0.998820086	0.961415255	Bacteria.Firmicutes.Clostridia.Clostridiales.Family_XIII	GSAP
353086	ENSG00000186088	rs6970927	0.138189628	0.269813172	0.29604236	0.549095868	-0.83443556	0.358506972	-0.235322708	0.078008479	0.555907929	0.32211245	0.223386267	0.129526095	0.183665955	0.169952548	0.623620416	0.992887087	Bacteria.Firmicutes.Clostridia.Clostridiales.Ruminococcaceae.Ruminococcus_1	GSAP
353087	ENSG00000186088	rs6970927	0.621748301	0.645451084	0.721636997	0.73082009	-0.332918365	0.177958365	0.119143187	-0.064025902	0.67155533	0.384989294	0.332969157	0.185303655	0.515892285	0.353595519	0.998891856	0.999590371	Bacteria.Firmicutes.Bacilli.Bacillales.Staphylococcaceae.Staphylococcus	GSAP
353088	ENSG00000186088	rs6970927	0.832737203	0.875158559	0.052899763	0.038217416	-0.104973234	0.043336308	-0.316207035	0.196101199	0.495056961	0.274749999	0.160370736	0.092693996	0.376854053	0.270709819	0.47406766	0.681093925	Bacteria.Firmicutes.Clostridia.Clostridiales.Lachnospiraceae.Roseburia	GSAP
353089	ENSG00000186088	rs6970927	0.932877418	0.817382355	0.832051232	0.973368548	-0.148461196	0.237706744	-0.061291938	0.005653967	1.755856057	1.025257823	0.287855865	0.168711868	0.998926779	0.880155919	0.997650199	0.999159905	Bacteria.Firmicutes.Clostridia.Clostridiales	GSAP
353090	ENSG00000186088	rs6970927	0.136558153	0.162378311	0.296791006	0.325996489	-0.80726965	0.433492708	-0.372200312	0.19562326	0.535544541	0.306753159	0.353873628	0.197661509	0.154942924	0.072884237	0.999005033	0.909856934	Bacteria.Actinobacteria.Coriobacteriia.Coriobacteriales	GSAP
353091	ENSG00000186088	rs6970927	0.089905923	0.075148983	0.202575293	0.156209786	-1.19919822	0.689320188	-0.35036031	0.209362309	0.696577078	0.381148493	0.272179317	0.145943014	0.178434403	0.079126126	0.981446852	0.925873833	Bacteria.Proteobacteria.Gammaproteobacteria.Enterobacteriales.Enterobacteriaceae.Citrobacter	GSAP
353092	ENSG00000186088	rs6970927	0.626283718	0.700086422	0.153118732	0.204265083	0.361958357	-0.15668862	0.423317645	-0.205588963	0.739762875	0.404973956	0.292849829	0.160318679	0.455324087	0.26932439	0.996596763	0.999791394	Bacteria.Firmicutes.Clostridia.Clostridiales.Ruminococcaceae.Ruminococcaceae_UCG_005	GSAP
353093	ENSG00000186088	rs6970927	0.599471115	0.624833647	0.121821066	0.165846523	-0.248561068	0.12986764	0.327283157	-0.166568622	0.470984218	0.26430755	0.208774508	0.118857361	0.219897887	0.154840942	0.900760949	0.826326696	Bacteria.Bacteroidetes.Bacteroidia.Bacteroidales.Rikenellaceae.Alistipes	GSAP
353094	ENSG00000186088	rs6970927	0.249553307	0.349612023	0.157371853	0.313051597	-0.515374559	0.24139328	-0.236190984	0.1003912	0.443588886	0.256219405	0.165114189	0.098739308	0.191021014	0.112102818	0.858670885	0.979585985	Bacteria.Firmicutes.Erysipelotrichia.Erysipelotrichales.Erysipelotrichaceae.Erysipelatoclostridium	GSAP
353095	ENSG00000186088	rs6970927	0.130501742	0.099489533	0.328074751	0.224185442	-1.019767207	0.624280494	0.312257273	-0.213594477	0.665867097	0.373551162	0.316879314	0.174054725	0.223571423	0.086416518	0.95319546	0.933837527	Bacteria.Firmicutes.Bacilli	GSAP
353096	ENSG00000186088	rs6970927	0.834032824	0.851047127	0.346976414	0.371849991	-0.128172782	0.066130117	0.246093273	-0.131157679	0.609257649	0.350763597	0.259774077	0.145855715	0.487646205	0.354867359	0.811347576	0.991307536	Bacteria.Firmicutes.Clostridia.Clostridiales.Ruminococcaceae.Ruminococcus_2	GSAP
353097	ENSG00000186088	rs6970927	0.336447276	0.350471696	0.453224764	0.509260821	-0.445290624	0.245101561	0.17713757	-0.08770286	0.459833444	0.260623182	0.23474909	0.132152087	0.159351999	0.08267296	0.990263512	0.935449612	Bacteria.Proteobacteria.Gammaproteobacteria.Pseudomonadales	GSAP
353098	ENSG00000186088	rs6970927	0.267025128	0.405971074	0.173365108	0.348475081	-0.497960157	0.215656763	-0.311812324	0.120300494	0.444785583	0.257826446	0.226512056	0.127386309	0.188896297	0.091956985	0.389797926	0.907226844	Bacteria.Firmicutes.Clostridia.Clostridiales.Peptostreptococcaceae.Intestinibacter	GSAP
353099	ENSG00000186088	rs6970927	0.972510036	0.976105041	0.371645697	0.404676721	0.02572445	-0.012427333	-0.1714126	0.092156175	0.743624595	0.413309088	0.190539842	0.109871606	0.640191372	0.403113346	0.9994853	0.999502343	Bacteria.Firmicutes.Clostridia.Clostridiales.Lachnospiraceae.Ruminococcus_gnavus_group	GSAP
353100	ENSG00000186088	rs6970927	0.600713458	0.576919496	0.718592056	0.802168165	-0.331420613	0.194105952	-0.0845639	0.033632297	0.630138137	0.346175669	0.233659031	0.133690337	0.356824444	0.253050453	0.924247522	0.933244559	Bacteria.Firmicutes.Clostridia.Clostridiales.Lachnospiraceae.Blautia	GSAP
353101	ENSG00000186088	rs6970927	0.703897805	0.745095583	0.469467321	0.525901152	0.607865025	-0.298528704	-0.206354577	0.105438483	1.592344709	0.914331764	0.283607377	0.165338643	0.954184916	0.771374058	0.999826541	0.999832315	Bacteria.Firmicutes.Clostridia.Clostridiales.Lachnospiraceae	GSAP
353102	ENSG00000186088	rs6970927	0.106283635	0.106341611	0.244318218	0.2223805	-1.22278562	0.695481596	0.249373419	-0.145733892	0.74657575	0.424700385	0.212249557	0.118288731	0.272366232	0.106775754	0.996566686	0.997858307	Bacteria.Proteobacteria.Gammaproteobacteria	GSAP
353103	ENSG00000186088	rs6970927	0.373660267	0.377279525	0.062878621	0.13070661	-0.39508684	0.220844234	-0.360935916	0.171988314	0.441039064	0.248417759	0.190718772	0.112362353	0.164225641	0.110139191	0.571246734	0.890509239	Bacteria.Firmicutes.Clostridia.Clostridiales.Lachnospiraceae.Dorea	GSAP
353104	ENSG00000186088	rs6970927	0.071814677	0.084948106	0.129802926	0.142831656	-2.381401707	1.278377785	0.49331312	-0.263152078	1.301213218	0.730766928	0.321517829	0.17741173	0.554383705	0.319303877	0.999330493	0.996754281	Bacteria.Proteobacteria	GSAP
353105	ENSG00000186088	rs6970927	0.135390866	0.198663103	0.302383156	0.458600442	-0.779490424	0.380199086	0.197186107	-0.081446523	0.515549489	0.292771874	0.189677225	0.109237076	0.171501221	0.107651835	0.880907313	0.997216401	Bacteria.Firmicutes.Clostridia.Clostridiales.Ruminococcaceae.Subdoligranulum	GSAP
353106	ENSG00000186088	rs6970927	0.644753228	0.605692864	0.932158131	0.994883506	-0.427132629	0.257208194	0.029232979	-0.001181454	0.922092487	0.495817678	0.34206493	0.183531752	0.503888162	0.256127229	0.999985325	0.999758873	Bacteria.Firmicutes.Clostridia.Clostridiales.Ruminococcaceae.Ruminococcaceae_UCG_014	GSAP
353107	ENSG00000186088	rs6970927	0.324966914	0.355458247	0.428612009	0.522031574	-0.464219656	0.251301933	0.142313149	-0.06751663	0.468051879	0.270017063	0.178661819	0.104887539	0.169814304	0.107145685	0.901109924	0.873173749	Bacteria.Proteobacteria.Betaproteobacteria.Burkholderiales.Alcaligenaceae.Parasutterella	GSAP
353108	ENSG00000186088	rs6970927	0.171840971	0.164252914	0.460302956	0.31781798	-0.630785461	0.366304271	0.155741505	-0.119327615	0.456578671	0.260382924	0.209679427	0.118534933	0.103668275	0.061569657	0.915821605	0.989428248	Bacteria.Proteobacteria.Gammaproteobacteria.Pasteurellales.Pasteurellaceae.Haemophilus	GSAP
353109	ENSG00000186088	rs6970927	0.455216528	0.789183635	0.713115067	0.881673036	-0.357363121	0.081696815	-0.062451295	-0.016049756	0.475694442	0.304299033	0.169113755	0.107402872	0.367585148	0.317201094	0.870706483	0.995071635	Bacteria.Firmicutes.Erysipelotrichia.Erysipelotrichales.Erysipelotrichaceae.Clostridium_innocuum_group	GSAP
353110	ENSG00000186088	rs6970927	0.242291396	0.274398411	0.231631221	0.182851486	-0.528045005	0.278160806	-0.361926201	0.221438991	0.447486768	0.25234709	0.299742277	0.164467996	0.127815895	0.07249609	0.999276643	0.988728768	Bacteria.Firmicutes.Clostridia.Clostridiales.Ruminococcaceae.Ruminiclostridium_5	GSAP
353111	ENSG00000186088	rs6970927	0.308487315	0.258600402	0.996904201	0.623703661	-0.516199705	0.321480735	-0.001362434	-0.09565981	0.502901222	0.28207883	0.349793179	0.194052728	0.149997228	0.079303686	0.845137199	0.916650172	Bacteria.Actinobacteria.Actinobacteria	GSAP
353112	ENSG00000186088	rs6970927	0.972579308	0.864148525	0.454797984	0.357026586	-0.026922125	-0.077218359	-0.15741297	0.111708757	0.780212995	0.449533425	0.209340866	0.120422627	0.87412771	0.532242908	0.998803525	0.997226571	Bacteria.Firmicutes.Clostridia.Clostridiales.Lachnospiraceae.Eubacterium_rectale_group	GSAP
353113	ENSG00000186088	rs6970927	0.857658368	0.680846558	0.926422485	0.862476031	-0.341003718	0.458143509	-0.028158179	-0.031029533	1.893735895	1.108866887	0.303737181	0.17842207	0.999435429	0.989125616	0.999968393	0.999515331	Bacteria.Firmicutes	GSAP
353114	ENSG00000186088	rs6970927	0.161193912	0.203480628	0.520915794	0.768831238	-0.670633721	0.338729684	0.121797855	-0.031626844	0.473203319	0.263678567	0.188705953	0.107160514	0.114871585	0.058795281	0.988829878	0.977793214	Bacteria.Bacteroidetes.Bacteroidia.Bacteroidales.Porphyromonadaceae	GSAP
353115	ENSG00000186088	rs6970927	0.290933582	0.319984924	0.192320947	0.244958719	-0.478395626	0.25667106	-0.260263507	0.134655506	0.449308066	0.256119098	0.197554562	0.114766872	0.157695097	0.077005287	0.368795302	0.904712577	Bacteria.Firmicutes.Clostridia.Clostridiales.Lachnospiraceae.Lachnospira	GSAP
353116	ENSG00000186088	rs6970927	0.314921505	0.330114524	0.935652706	0.950802259	-0.535757811	0.285959777	-0.019509422	0.008182185	0.528998342	0.291428084	0.24071399	0.132102797	0.146751205	0.102344356	0.968802863	0.997540955	Bacteria.Bacteroidetes.Bacteroidia.Bacteroidales.Prevotellaceae	GSAP
353117	ENSG00000186088	rs6970927	0.862880616	0.935258854	0.387308334	0.461069498	0.154146042	-0.040696343	0.311797458	-0.148144878	0.888993105	0.499064043	0.358240878	0.199794569	0.709005941	0.574153845	0.793909125	0.919745892	Bacteria.Firmicutes.Clostridia.Clostridiales.Ruminococcaceae.Anaerotruncus	GSAP
353118	ENSG00000186088	rs6970927	0.968213926	0.924990674	0.235420481	0.400154088	0.025127465	0.03397602	-0.275140372	0.115944947	0.628150855	0.359476806	0.229742454	0.136903893	0.491099012	0.428433584	0.792917082	0.809391233	Bacteria.Firmicutes.Erysipelotrichia.Erysipelotrichales.Erysipelotrichaceae	GSAP
353119	ENSG00000186088	rs6970927	0.382280415	0.384516548	0.607776056	0.698820619	-0.425585328	0.241751235	0.1087465	-0.047102987	0.483802783	0.276123968	0.210849492	0.121202932	0.25630137	0.14177311	0.93319039	0.907101516	Bacteria.Proteobacteria.Gammaproteobacteria.Pseudomonadales.Pseudomonadaceae.Pseudomonas	GSAP
353120	ENSG00000186088	rs6970927	0.584726561	0.574031568	0.903563737	0.94543729	-0.435663122	0.250904432	0.041264758	-0.012833158	0.793218837	0.444093617	0.339252056	0.186792994	0.546989315	0.347838563	0.949374291	0.967636383	Bacteria.Firmicutes.Clostridia.Clostridiales.Ruminococcaceae.Ruminococcaceae_NK4A214_group	GSAP
353121	ENSG00000186088	rs6970927	0.083941125	0.103123088	0.181995734	0.203645684	-1.322304543	0.704519051	-0.383838248	0.202528447	0.753374547	0.426168072	0.284520822	0.157713244	0.224456184	0.114256957	0.997594253	0.968019235	Bacteria.Firmicutes.Erysipelotrichia.Erysipelotrichales.Erysipelotrichaceae.Faecalitalea	GSAP
353122	ENSG00000186088	rs6970927	0.886490917	0.817325214	0.31110363	0.274935276	0.108553977	-0.098114766	0.308792426	-0.186439804	0.757491466	0.423045998	0.302481538	0.169328983	0.629913386	0.389289812	0.998832683	0.953625267	Bacteria.Firmicutes.Clostridia.Clostridiales.Ruminococcaceae.Eubacterium_coprostanoligenes_group	GSAP
353123	ENSG00000186088	rs6970927	0.30130889	0.325741059	0.952532771	0.931357342	-0.509542118	0.271172389	-0.01330812	0.010980863	0.489041721	0.273852096	0.222705131	0.126988058	0.151661775	0.083706832	0.998525812	0.998516628	Bacteria.Proteobacteria.Deltaproteobacteria.Desulfovibrionales.Desulfovibrionaceae	GSAP
353124	ENSG00000186088	rs6970927	0.696079432	0.735191543	0.142126909	0.135329041	-0.193659444	0.094339855	0.3587933	-0.204973794	0.493581981	0.277730318	0.241457272	0.135546405	0.300840712	0.186908926	0.998043854	0.956749585	Bacteria.Firmicutes.Clostridia.Clostridiales.Ruminococcaceaencultured	GSAP
353125	ENSG00000186088	rs6970927	0.842723039	0.876462232	0.469361096	0.468452589	-0.1357524	0.061260579	0.227547976	-0.125820912	0.681465645	0.392522063	0.31265987	0.172528503	0.589485505	0.425213124	0.997947728	0.9977362	Bacteria.Actinobacteria.Actinobacteria.Micrococcales	GSAP
353126	ENSG00000186088	rs6970927	0.14999477	0.137397626	0.319262047	0.218982316	-0.856966278	0.485422322	-0.256289752	0.171936541	0.588265945	0.322731316	0.25535395	0.138521301	0.128664374	0.055145088	0.878627304	0.935010895	Bacteria.Firmicutes.Negativicutes.Selenomonadales.Acidaminococcaceae	GSAP
353127	ENSG00000186088	rs6970927	0.636467449	0.641488163	0.244874887	0.217380232	-0.24473407	0.132195186	-0.303396257	0.174905308	0.515364709	0.282585573	0.258538177	0.140417776	0.265376657	0.190200989	0.920183094	0.879545817	Bacteria.Firmicutes.Clostridia.Clostridiales.Lachnospiraceae.Fusicatenibacter	GSAP
353128	ENSG00000186088	rs6970927	0.501317136	0.593698151	0.807421944	0.859539526	-0.755137463	0.386572726	0.050699708	-0.023719102	1.116748431	0.721041701	0.207149977	0.133505544	0.958015446	0.654498126	0.997187614	0.944142772	Bacteria.Bacteroidetes.Bacteroidia.Bacteroidales	GSAP
353129	ENSG00000186088	rs6970927	0.718811559	0.79318236	0.250928865	0.302890421	0.29481141	-0.115778409	0.333712927	-0.160400988	0.815260015	0.439786086	0.288074511	0.154456193	0.461748596	0.321929599	0.788974371	0.92031351	Bacteria.Bacteroidetes.Bacteroidia.Bacteroidales.Prevotellaceae.Prevotella_9	GSAP
353130	ENSG00000186088	rs6970927	0.118866848	0.101105539	0.3034196	0.214082286	-0.861261727	0.513045603	0.318232811	-0.211130836	0.544960163	0.308485848	0.306776762	0.168272628	0.175997573	0.058388077	0.988415778	0.962430619	Bacteria.Firmicutes.Bacilli.Lactobacillales.Streptococcaceae	GSAP
353131	ENSG00000186088	rs6970927	0.147759645	0.121604045	0.378409061	0.271156399	-0.874411072	0.525792861	0.267634226	-0.184485075	0.59689501	0.33520538	0.301767839	0.166226495	0.207082663	0.075200841	0.967792983	0.964873007	Bacteria.Firmicutes.Bacilli.Lactobacillales	GSAP
353132	ENSG00000186088	rs6970927	0.500861857	0.592969457	0.806804202	0.858628826	-0.755990104	0.387390794	0.050867204	-0.023876309	1.11681679	0.721140698	0.207156133	0.133515336	0.958705669	0.652218324	0.997675757	0.947294817	Bacteria.Bacteroidetes	GSAP
353133	ENSG00000186088	rs6970927	0.320660561	0.39063525	0.048638881	0.072866292	0.744933311	-0.343236891	0.64188599	-0.309862319	0.744377863	0.397155461	0.319424966	0.169951808	0.279306431	0.175016403	0.377585974	0.772028306	Bacteria.Firmicutes.Clostridia.Clostridiales.Christensenellaceae.Christensenellaceae_R_7_group	GSAP
353134	ENSG00000186088	rs6970927	0.213866577	0.281797461	0.282048571	0.45436347	-0.557646607	0.272541624	-0.297873327	0.115677909	0.444236174	0.251120901	0.274606176	0.153689365	0.1364167	0.085073898	0.924475198	0.99223971	Bacteria.Actinobacteria.Actinobacteria.Bifidobacteriales.Bifidobacteriaceae	GSAP
353135	ENSG00000186088	rs6970927	0.387232262	0.554179593	0.949384089	0.789003243	-0.533685798	0.206203274	0.015405379	0.036755481	0.61308151	0.346797244	0.241744559	0.136784506	0.338331194	0.283654925	0.99759175	0.986746924	Bacteria.Firmicutes.Clostridia.Clostridiales.Lachnospiraceae.Lachnospiraceae_UCG_008	GSAP
353136	ENSG00000186088	rs6970927	0.602382758	0.751769037	0.68368082	0.623379482	-0.318676758	0.121642212	-0.060790646	0.044412286	0.60870247	0.382944785	0.148531239	0.090009239	0.594172545	0.47847041	0.976795756	0.914545379	Bacteria.Firmicutes.Clostridia.Clostridiales.Ruminococcaceae.Faecalibacterium	GSAP
353137	ENSG00000186088	rs6970927	0.204219223	0.27427476	0.253503027	0.426252561	-0.568684111	0.276356216	-0.310001819	0.121146575	0.443415485	0.250644777	0.269077291	0.15131075	0.136872781	0.076718472	0.83387153	0.98064907	Bacteria.Actinobacteria.Actinobacteria.Bifidobacteriales.Bifidobacteriaceae.Bifidobacterium	GSAP
353138	ENSG00000186088	rs6970927	0.133426737	0.103984474	0.293899912	0.200121732	-1.015245682	0.616631159	0.255204654	-0.177627041	0.668040397	0.373955197	0.241178128	0.137231852	0.211767019	0.079371113	0.752820131	0.857593755	Bacteria.Firmicutes.Negativicutes.Selenomonadales.Veillonellaceae	GSAP
353139	ENSG00000186088	rs6970927	0.773111977	0.817886814	0.059658667	0.089172138	0.163812778	-0.07419811	0.409827251	-0.208636384	0.565826121	0.320928142	0.213805821	0.120907069	0.393306351	0.285736866	0.947613107	0.99789802	Bacteria.Verrucomicrobia	GSAP
353140	ENSG00000186088	rs6970927	0.656328441	0.810730784	0.177651287	0.314988732	0.332497495	-0.098950831	0.403827658	-0.16643162	0.743766883	0.411507118	0.296324	0.164354819	0.386211031	0.321063618	0.616053467	0.908155494	Bacteria.Bacteroidetes.Bacteroidia.Bacteroidales.Porphyromonadaceae.Odoribacter	GSAP
353141	ENSG00000186088	rs6970927	0.391113106	0.723443522	0.754584982	0.739490557	-0.38324899	0.092929132	0.058385733	0.036038104	0.443903053	0.261480384	0.185987566	0.10791391	0.273597148	0.246571355	0.775779804	0.994680072	Bacteria.Proteobacteria.Betaproteobacteria.Burkholderiales	GSAP
353142	ENSG00000186088	rs6970927	0.326867746	0.541298153	0.78511023	0.748563161	-0.431532611	0.154246359	0.048231849	0.032399535	0.436820722	0.251178045	0.176160349	0.100651655	0.212856053	0.192935248	0.816754163	0.935568656	Bacteria.Proteobacteria.Betaproteobacteria.Burkholderiales.Alcaligenaceae	GSAP
353143	ENSG00000186088	rs6970927	0.551287975	0.527954776	0.583709247	0.685781964	-0.343259183	0.214606638	0.130166351	-0.055055041	0.573101464	0.338207533	0.236353973	0.135469296	0.398976405	0.285633217	0.997329664	0.92426646	Bacteria.Firmicutes.Negativicutes.Selenomonadales.Veillonellaceae.Megasphaera	GSAP
353144	ENSG00000186088	rs6970927	0.967453592	0.926523973	0.234507565	0.397550792	0.025736172	0.033299819	-0.275636446	0.116537838	0.62832937	0.359696699	0.229703336	0.136842249	0.492453641	0.434919055	0.80545687	0.810384653	Bacteria.Firmicutes.Erysipelotrichia.Erysipelotrichales	GSAP
353145	ENSG00000186088	rs6970927	0.568915322	0.569179073	0.542863283	0.612516192	-0.312095262	0.173101619	-0.148047537	0.069341842	0.5450838	0.302534184	0.242022373	0.13624704	0.296863496	0.145268866	0.977260763	0.976466776	Bacteria.Firmicutes.Negativicutes.Selenomonadales.Veillonellaceae.Veillonella	GSAP
353146	ENSG00000186088	rs6970927	0.134778539	0.152731164	0.308175065	0.334953743	-1.085355505	0.569954387	-0.274705418	0.142056894	0.716701864	0.393914795	0.267454304	0.146240432	0.192696026	0.09912906	0.999858829	0.929555963	Bacteria.Proteobacteria.Betaproteobacteria.Neisseriales.Neisseriaceae.Eikenella	GSAP
353147	ENSG00000186088	rs6970927	0.319982989	0.389451556	0.048419547	0.072388657	0.745912374	-0.34402605	0.642489105	-0.310352534	0.744305314	0.397070065	0.319403935	0.169929429	0.276744169	0.171617185	0.372520605	0.770193226	Bacteria.Firmicutes.Clostridia.Clostridiales.Christensenellaceae	GSAP
353148	ENSG00000186088	rs6970927	0.598285273	0.624239125	0.123034039	0.168113308	-0.249320405	0.130073785	0.325907294	-0.165428039	0.470889389	0.264272338	0.208585102	0.11868516	0.218243123	0.151936313	0.906289006	0.84755343	Bacteria.Bacteroidetes.Bacteroidia.Bacteroidales.Rikenellaceae	GSAP
353149	ENSG00000186088	rs6970927	0.115299132	0.082156499	0.376007082	0.227835051	-0.826911413	0.536070767	-0.179607067	0.139542214	0.518055969	0.303616624	0.201490683	0.114618571	0.144786704	0.071859379	0.634404563	0.818120811	Bacteria.Firmicutes.Clostridia.Clostridiales.Lachnospiraceae.Lachnospiraceae_UCG_010	GSAP
353150	ENSG00000186088	rs6970927	0.476917931	0.51905282	0.768996693	0.778550632	-0.819595512	0.454928524	0.071001722	-0.041180465	1.145630962	0.701688529	0.240750991	0.145834356	0.904708402	0.677917205	0.999135888	0.996172726	Bacteria.Firmicutes.Clostridia.Clostridiales.Ruminococcaceae	GSAP
353151	ENSG00000186088	rs6970927	0.209022051	0.329302065	0.471801067	0.667549779	-0.629584393	0.277262238	-0.154183858	0.049808703	0.496187703	0.282086444	0.213027487	0.115437844	0.208063806	0.133091782	0.975699737	0.99999132	Bacteria.Firmicutes.Clostridia.Clostridiales.Clostridiaceae_1	GSAP
353152	ENSG00000186088	rs6970927	0.301147689	0.324088084	0.975641485	0.966146297	-0.50984716	0.272415887	-0.006849918	0.005455183	0.489169981	0.274162538	0.223478269	0.128038187	0.151628093	0.088716803	0.997649856	0.997419476	Bacteria.Proteobacteria.Deltaproteobacteria	GSAP
353153	ENSG00000186088	rs6970927	0.183032324	0.18781122	0.379951039	0.383330566	-1.141095756	0.613354104	-0.330834178	0.180534735	0.847873919	0.460792668	0.374244186	0.205686924	0.314448627	0.15212288	0.99792254	0.986607256	Bacteria.Firmicutes.Clostridia.Clostridiales.Family_XIII.Family_XIII_AD3011_group	GSAP
353154	ENSG00000186088	rs6970927	0.167752661	0.158804901	0.474872448	0.32562606	-0.643647959	0.375218053	0.150702996	-0.117421828	0.461383326	0.26322338	0.209674472	0.118553788	0.098101634	0.059847225	0.915505146	0.987424055	Bacteria.Proteobacteria.Gammaproteobacteria.Pasteurellales.Pasteurellaceae	GSAP
353155	ENSG00000186088	rs6970927	0.170494733	0.200782312	0.399832387	0.450819473	-0.705115556	0.370991412	0.136930192	-0.067661601	0.508754845	0.28704844	0.161571622	0.089189872	0.156039089	0.075110902	0.999492402	0.999741582	Bacteria.Proteobacteria.Gammaproteobacteria.Enterobacteriales.Enterobacteriaceae.Escherichia_Shigella	GSAP
353156	ENSG00000186088	rs6970927	0.329487851	0.42841132	0.914517214	0.886587927	-0.545033003	0.249263771	-0.026174137	-0.019675453	0.554730894	0.31279241	0.242890607	0.137413898	0.240118508	0.146331025	0.863084378	0.983962007	Bacteria.Firmicutes.Clostridia.Clostridiales.Lachnospiraceae.Eubacterium_eligens_group	GSAP
353157	ENSG00000186088	rs6970927	0.761270672	0.888817285	0.151769213	0.300168373	0.190383849	-0.048416679	-0.291042153	0.119900952	0.624020488	0.344970382	0.200670122	0.114803517	0.460401087	0.322844618	0.349687357	0.927273021	Bacteria.Firmicutes.Clostridia.Clostridiales.Lachnospiraceae.Anaerostipes	GSAP
353158	ENSG00000186088	rs6970927	0.276788945	0.379770093	0.659038309	0.808044842	-0.520719538	0.243545249	-0.135909973	0.041299287	0.474775775	0.275396519	0.306603764	0.169300314	0.203427881	0.133354381	0.991744893	0.894057871	Bacteria.Firmicutes.Bacilli.Lactobacillales.Carnobacteriaceae	GSAP
353159	ENSG00000186088	rs6970927	0.304107826	0.352233678	0.818695332	0.650852523	-0.503761884	0.253301868	0.069745006	-0.075783002	0.486324332	0.27033657	0.303036988	0.166672322	0.165817227	0.10125903	0.912453279	0.997132292	Bacteria.Firmicutes.Bacilli.Bacillales	GSAP
353160	ENSG00000186088	rs6970927	0.282180581	0.303393512	0.919895985	0.879850341	-0.507867025	0.271783377	-0.026403731	0.021354979	0.468326679	0.261985207	0.261536467	0.14072025	0.144544045	0.089068117	0.914300909	0.947112379	Bacteria.Fusobacteria.Fusobacteriia.Fusobacteriales	GSAP
353161	ENSG00000186088	rs6970927	0.289729844	0.406026751	0.682333836	0.847060692	-0.506487114	0.230486308	-0.125398265	0.032482383	0.474495676	0.27558863	0.305013129	0.167745204	0.202908115	0.145886836	0.962073978	0.88268428	Bacteria.Firmicutes.Bacilli.Lactobacillales.Carnobacteriaceae.Granulicatella	GSAP
353162	ENSG00000186088	rs6970927	0.320251381	0.338388555	0.412736388	0.578585601	-0.459344083	0.250403093	0.153191346	-0.05977982	0.458610664	0.259629605	0.185825246	0.107082619	0.141912822	0.104053536	0.998277807	0.999325446	Bacteria.Bacteroidetes.Bacteroidia.Bacteroidales.Porphyromonadaceae.Parabacteroides	GSAP
353163	ENSG00000186088	rs6970927	0.308643133	0.397338551	0.089922396	0.189562652	-0.448483118	0.212810032	-0.436700535	0.186497099	0.437071053	0.249774998	0.253679105	0.140672788	0.192211702	0.100989641	0.405941514	0.779972268	Bacteria.Firmicutes.Clostridia.Clostridiales.Peptostreptococcaceae	GSAP
353164	ENSG00000186088	rs6970927	0.266251539	0.274158512	0.568180111	0.593572942	-0.892565367	0.468401316	0.142130236	-0.071738257	0.795952024	0.42471866	0.247762043	0.133761891	0.228163865	0.112766897	0.707218286	0.940799143	Bacteria.Firmicutes.Clostridia.Clostridiales.Lachnospiraceae.Lachnoclostridium	GSAP
353165	ENSG00000186088	rs6970927	0.314510302	0.325410031	0.831484349	0.888285016	-0.480258522	0.264540131	-0.047634169	0.017336953	0.473793344	0.266970197	0.222948299	0.122933853	0.162994352	0.102871972	0.999694213	0.910077268	Bacteria.Firmicutes.Clostridia.Clostridiales.Lachnospiraceaencultured	GSAP
353166	ENSG00000186115	rs10775621	0.006535949	0.000235495	0.649330105	0.756168916	0.559799955	-0.614790477	-0.035648172	0.018521901	0.199206994	0.157895444	0.078037083	0.059397718	0.027024386	0.000866367	0.804289205	0.996359602	Bacteria.Proteobacteria.Betaproteobacteria	CYP4F2
353167	ENSG00000186115	rs10775621	0.010090894	0.001408116	0.690531055	0.989432251	0.561710947	-0.587058672	0.032198866	-0.00092906	0.211949484	0.175975249	0.080514473	0.069874417	0.067553127	0.006645219	0.981084248	0.998600531	Bacteria.Firmicutes.Clostridia.Clostridiales.Ruminococcaceae.Ruminiclostridium_6	CYP4F2
353168	ENSG00000186115	rs10775621	0.047972089	0.002564683	0.206394732	0.634962473	0.357466551	-0.527723238	-0.081867849	0.028723069	0.177343618	0.168226995	0.064145211	0.060216164	0.078596346	0.004570129	0.959024967	0.998439902	Bacteria.Verrucomicrobia.Verrucomicrobiae.Verrucomicrobiales.Verrucomicrobiaceae.Akkermansia	CYP4F2
353169	ENSG00000186115	rs10775621	0.001478943	2.69E-05	0.530667391	0.240394134	0.551548093	-0.68475313	0.04699757	-0.075681578	0.166128833	0.151529045	0.074556411	0.063874844	0.009466955	0.000141901	0.897110876	0.927651732	Bacteria.Firmicutes.Clostridia.Clostridiales.Ruminococcaceae.Ruminococcaceae_UCG_003	CYP4F2
353170	ENSG00000186115	rs10775621	0.023341342	0.000727657	0.798275688	0.590391634	0.538485547	-0.648504504	0.026245726	-0.043701637	0.231844105	0.182804798	0.102271062	0.080786934	0.108183804	0.004040889	0.99991226	0.988194298	Bacteria.Actinobacteria.Coriobacteriia.Coriobacteriales.Coriobacteriaceae.Collinsella	CYP4F2
353171	ENSG00000186115	rs10775621	0.016516463	6.99E-05	0.001488955	0.147236454	0.334295619	-0.52110474	0.174541409	-0.069131764	0.13583314	0.12263611	0.05260765	0.047129139	0.031915808	0.000214002	0.254051995	0.784864478	Bacteria.Firmicutes.Clostridia.Clostridiales.Lachnospiraceae.Roseburia	CYP4F2
353172	ENSG00000186115	rs10775621	0.001147803	0.000192926	0.459314207	0.802778702	0.566488433	-0.572287803	-0.03772053	-0.010993679	0.166500964	0.144768665	0.050672037	0.043838724	0.007497291	0.000644184	0.997282517	0.999171204	Bacteria.Proteobacteria.Gammaproteobacteria.Enterobacteriales.Enterobacteriaceae	CYP4F2
353173	ENSG00000186115	rs10775621	0.00025115	6.81E-06	0.135631952	0.115867252	0.62031659	-0.661801689	0.101571563	-0.096372616	0.160108122	0.135199638	0.067220882	0.060473095	0.001252062	2.38E-05	0.968802863	0.929290029	Bacteria.Bacteroidetes.Bacteroidia.Bacteroidales.Prevotellaceae	CYP4F2
353174	ENSG00000186115	rs10775621	0.005417699	0.00011613	0.865141058	0.80138151	0.4752108	-0.603104457	0.01159458	0.014680352	0.16514669	0.147009498	0.06800061	0.058119106	0.02503901	0.000526664	0.960739262	0.997216401	Bacteria.Firmicutes.Clostridia.Clostridiales.Ruminococcaceae.Subdoligranulum	CYP4F2
353175	ENSG00000186115	rs10775621	0.027546049	0.059836457	0.923969925	0.733638494	0.47768785	-0.499440849	-0.008907713	0.037627546	0.211889011	0.260743544	0.092977186	0.110101263	0.139728041	0.086529003	0.999697332	0.909173075	Bacteria.Firmicutes.Clostridia.Clostridiales.Ruminococcaceae.Ruminococcaceae_UCG_013	CYP4F2
353176	ENSG00000186115	rs10775621	0.048030429	0.000353407	0.707728719	0.339991187	0.426866156	-0.702145754	-0.034046154	-0.080420872	0.211830642	0.186191577	0.090414162	0.083663224	0.135990323	0.002939607	0.888636724	0.852406044	Bacteria.Firmicutes.Clostridia.Clostridiales.Ruminococcaceae.Ruminiclostridium_9	CYP4F2
353177	ENSG00000186115	rs10775621	0.001453593	7.52E-05	0.82032207	0.624520095	0.513125936	-0.616414326	0.014030455	-0.030871233	0.154293249	0.145785738	0.06152318	0.062772391	0.00661415	0.000189544	0.920765548	0.9860779	Bacteria.Firmicutes.Negativicutes.Selenomonadales.Acidaminococcaceae	CYP4F2
353178	ENSG00000186115	rs10775621	0.001309886	6.62E-05	0.667832027	0.864460511	0.479420428	-0.564918533	-0.043935334	0.01546351	0.142703108	0.132459726	0.101917756	0.09023147	0.004046805	0.000116582	0.999276643	0.988728768	Bacteria.Firmicutes.Clostridia.Clostridiales.Ruminococcaceae.Ruminiclostridium_5	CYP4F2
353179	ENSG00000186115	rs10775621	0.007637097	0.001991476	0.283145131	0.34115683	0.743526364	-0.761855652	-0.082963617	0.060619146	0.270031896	0.236466291	0.076659264	0.063216644	0.178618264	0.030758862	0.998803525	0.997226571	Bacteria.Firmicutes.Clostridia.Clostridiales.Lachnospiraceae.Eubacterium_rectale_group	CYP4F2
353180	ENSG00000186115	rs10775621	0.001082858	3.03E-05	0.391366165	0.231954749	0.479675499	-0.564552762	-0.044343535	0.054891462	0.14021233	0.12585793	0.05138907	0.045492221	0.003848336	7.39E-05	0.725070211	0.985377765	Bacteria.Proteobacteria.Betaproteobacteria.Burkholderiales.Alcaligenaceae.Sutterella	CYP4F2
353181	ENSG00000186115	rs10775621	0.003581691	0.000539081	0.271988068	0.175232875	0.714956908	-0.85166866	0.089646485	-0.10826195	0.236524296	0.233891686	0.080915717	0.078992159	0.038854507	0.00393889	0.998896274	0.990607199	Bacteria.Proteobacteria.Deltaproteobacteria.Desulfovibrionales.Desulfovibrionaceae.Desulfovibrio	CYP4F2
353182	ENSG00000186115	rs10775621	0.005512301	7.98E-05	0.181363992	0.424784805	0.422446601	-0.543821122	0.096731051	-0.05105535	0.147125574	0.129133159	0.071597004	0.063564688	0.011961112	0.00017903	0.997117901	0.950206352	Bacteria.Firmicutes.Clostridia.Clostridiales.Lachnospiraceae.Eubacterium_hallii_group	CYP4F2
353183	ENSG00000186115	rs10775621	0.274371652	0.0324929	0.632422761	0.264863628	0.865946022	-1.174255216	-0.063187096	0.099243647	0.785540796	0.537394561	0.131478641	0.088242208	0.999435429	0.869773701	0.999968393	0.999515331	Bacteria.Firmicutes	CYP4F2
353184	ENSG00000186115	rs10775621	0.003690137	8.67E-05	0.807863694	0.528060154	0.515632727	-0.635568323	0.014509451	-0.032214402	0.171167967	0.151787666	0.059422123	0.050781025	0.02103178	0.000468725	0.99714486	0.996602117	Bacteria.Firmicutes.Clostridia.Clostridiales.Clostridiaceae_1.Clostridium_sensu_stricto_1	CYP4F2
353185	ENSG00000186115	rs10775621	0.011071228	0.001438378	0.42761998	0.656820716	0.428092787	-0.538721445	-0.050827951	0.02852291	0.163688771	0.161822395	0.063672519	0.063901129	0.026444994	0.002406506	0.706260547	0.990268195	Bacteria.Firmicutes.Negativicutes.Selenomonadales.Acidaminococcaceae.Phascolarctobacterium	CYP4F2
353186	ENSG00000186115	rs10775621	0.002403913	4.77E-05	0.495546077	0.38804391	0.572025346	-0.650391117	-0.064175122	0.065202004	0.181088379	0.14922983	0.093635411	0.075030961	0.016360897	0.000219943	0.976314705	0.980405449	Bacteria.Firmicutes.Bacilli.Lactobacillales.Streptococcaceae.Streptococcus	CYP4F2
353187	ENSG00000186115	rs10775621	0.284460034	0.004284146	0.166135156	0.66998432	0.239029031	-0.510614879	-0.131344853	0.03215459	0.221474724	0.172479416	0.093787811	0.075107775	0.391187653	0.016462829	0.948905015	0.966332496	Bacteria.Firmicutes.Clostridia.Clostridiales.Ruminococcaceae.Ruminococcaceae_NK4A214_group	CYP4F2
353188	ENSG00000186115	rs10775621	0.060935048	0.000783362	0.209316548	0.654020661	0.342915665	-0.532519613	-0.101809245	0.029363149	0.179814639	0.151101402	0.080290386	0.065213656	0.110163391	0.002171021	0.462311348	0.966311621	Bacteria.Firmicutes.Clostridia.Clostridiales.Christensenellaceae.Christensenellaceae_R_7_group	CYP4F2
353189	ENSG00000186115	rs10775621	0.004171954	0.000450121	0.350949562	0.851517904	0.666274342	-0.631831067	0.075698623	-0.01162933	0.224355588	0.170901992	0.080572838	0.06188157	0.028942369	0.002178705	0.824134206	0.995071635	Bacteria.Firmicutes.Erysipelotrichia.Erysipelotrichales.Erysipelotrichaceae.Clostridium_innocuum_group	CYP4F2
353190	ENSG00000186115	rs10775621	0.013357268	0.000481069	0.760258873	0.738218675	0.459630002	-0.622776392	-0.021944878	-0.022197508	0.180696588	0.169392034	0.071615324	0.066133652	0.057814764	0.001810395	0.996596763	0.999791394	Bacteria.Firmicutes.Clostridia.Clostridiales.Ruminococcaceae.Ruminococcaceae_UCG_005	CYP4F2
353191	ENSG00000186115	rs10775621	0.000503536	1.56E-05	0.31111074	0.839036198	0.51223851	-0.593477886	0.072338519	-0.013493622	0.139862943	0.127116853	0.070861164	0.066164099	0.001962067	4.19E-05	0.975966367	0.997201293	Bacteria.Firmicutes.Clostridia.Clostridiales.Lachnospiraceae.Coprococcus_1	CYP4F2
353192	ENSG00000186115	rs10775621	0.00133816	0.000146575	0.405730533	0.177260412	0.471764095	-0.526846851	-0.066795603	0.102198088	0.140714848	0.130591198	0.079815741	0.074923199	0.005193543	0.000254479	0.861233901	0.948286662	Bacteria.Actinobacteria.Actinobacteria.Bifidobacteriales.Bifidobacteriaceae.Bifidobacterium	CYP4F2
353193	ENSG00000186115	rs10775621	0.00066592	1.46E-05	0.522514138	0.997718314	0.496871501	-0.592396346	-0.037400128	0.00015723	0.138970175	0.126391273	0.058169	0.054770649	0.002596239	3.97E-05	0.890686921	0.949891281	Bacteria.Fusobacteria.Fusobacteriia.Fusobacteriales.Fusobacteriaceae.Fusobacterium	CYP4F2
353194	ENSG00000186115	rs10775621	0.000390499	7.85E-06	0.474982077	0.602151684	0.521499957	-0.60723285	-0.042146089	-0.025949574	0.13941485	0.125030435	0.058652858	0.049534511	0.001796496	1.99E-05	0.745446529	0.919460061	Bacteria.Firmicutes.Clostridia.Clostridiales.Lachnospiraceae.Lachnospiraceae_NK4A136_group	CYP4F2
353195	ENSG00000186115	rs10775621	0.0971572	0.008451218	0.425427088	0.163251439	0.917693038	-1.161722017	-0.085642324	0.114028599	0.545246049	0.427698363	0.106774743	0.080860518	0.954184916	0.394025591	0.999826541	0.999832315	Bacteria.Firmicutes.Clostridia.Clostridiales.Lachnospiraceae	CYP4F2
353196	ENSG00000186115	rs10775621	0.001162271	1.65E-05	0.370320476	0.158059666	0.477924627	-0.58856726	-0.075486888	0.102605925	0.140637512	0.126439332	0.083676606	0.07184947	0.003901321	4.72E-05	0.999670759	0.996530704	Bacteria.Firmicutes.Clostridia.Clostridiales.Ruminococcaceae.Flavonifractor	CYP4F2
353197	ENSG00000186115	rs10775621	0.000379572	0.000283645	0.101902486	0.088025212	0.712094398	-0.883241974	0.143334699	-0.162592208	0.189926834	0.230146196	0.086390163	0.093877904	0.012190071	0.003008243	0.998891856	0.999590371	Bacteria.Firmicutes.Bacilli.Bacillales.Staphylococcaceae.Staphylococcus	CYP4F2
353198	ENSG00000186115	rs10775621	0.001616712	2.86E-05	0.067752591	0.426768501	0.451727831	-0.567357402	0.147874163	-0.049888306	0.137270005	0.126038281	0.079603787	0.062379841	0.004667347	6.88E-05	0.571246734	0.950817369	Bacteria.Firmicutes.Clostridia.Clostridiales.Lachnospiraceae.Dorea	CYP4F2
353199	ENSG00000186115	rs10775621	0.001712637	0.000111387	0.463262883	0.602521025	0.572273543	-0.623242913	0.03909901	-0.023803324	0.174910004	0.151469832	0.052990667	0.045483943	0.014321368	0.000702147	0.872908214	0.998607976	Bacteria.Firmicutes.Clostridia.Clostridiales.Lachnospiraceae.Tyzzerella_4	CYP4F2
353200	ENSG00000186115	rs10775621	0.016488673	0.001343854	0.740628831	0.955349293	0.453298606	-0.576858718	-0.021710825	0.003438031	0.184137672	0.172132718	0.065308035	0.061167261	0.064088119	0.00412647	0.999858829	0.957723236	Bacteria.Proteobacteria.Betaproteobacteria.Neisseriales.Neisseriaceae.Eikenella	CYP4F2
353201	ENSG00000186115	rs10775621	0.018179931	0.002168325	0.914785665	0.788568715	0.48038037	-0.549035325	-0.007986241	0.016883304	0.198244854	0.171925839	0.074345064	0.062698417	0.087108494	0.006312194	0.999985325	0.999758873	Bacteria.Firmicutes.Clostridia.Clostridiales.Ruminococcaceae.Ruminococcaceae_UCG_014	CYP4F2
353202	ENSG00000186115	rs10775621	0.000873665	5.90E-05	0.825755274	0.808804066	0.503324948	-0.593055118	0.012955183	-0.013144618	0.144232639	0.137990766	0.058610505	0.054102736	0.003542817	0.000131848	0.922225994	0.904807986	Bacteria.Proteobacteria.Betaproteobacteria.Burkholderiales.Alcaligenaceae.Parasutterella	CYP4F2
353203	ENSG00000186115	rs10775621	0.066771026	0.010011087	0.895260861	0.750255341	0.527366122	-0.646275302	-0.00833352	0.017290543	0.282849398	0.243584336	0.063053188	0.054091333	0.229110087	0.03981102	0.992011104	0.927689864	Bacteria.Firmicutes.Clostridia.Clostridiales.Ruminococcaceae.Faecalibacterium	CYP4F2
353204	ENSG00000186115	rs10775621	0.03231617	0.000693121	0.188712969	0.800288737	0.365215316	-0.592389172	-0.094250418	0.016207659	0.166963105	0.16626984	0.070953857	0.063806875	0.083804708	0.002668335	0.749784972	0.99780419	Bacteria.Firmicutes.Clostridia.Clostridiales.Ruminococcaceae.Ruminococcus_2	CYP4F2
353205	ENSG00000186115	rs10775621	0.069405897	0.017861406	0.575713724	0.638714102	0.687118846	-0.707042767	-0.039394908	0.026843423	0.372164608	0.290942804	0.070036018	0.056906738	0.645301874	0.171419136	0.999973618	0.989705988	Bacteria.Bacteroidetes.Bacteroidia.Bacteroidales.Bacteroidaceae.Bacteroides	CYP4F2
353206	ENSG00000186115	rs10775621	0.001851683	6.06E-05	0.827561883	0.895081824	0.482805374	-0.574589994	-0.017678042	0.009391362	0.148738168	0.133939581	0.080829001	0.070935068	0.006750738	0.000137121	0.998043854	0.98261409	Bacteria.Firmicutes.Clostridia.Clostridiales.Ruminococcaceaencultured	CYP4F2
353207	ENSG00000186115	rs10775621	0.000647077	1.11E-05	0.702207626	0.245711485	0.505886238	-0.605822324	0.024078808	-0.067062072	0.141136509	0.127199019	0.062699886	0.057249175	0.002692696	3.33E-05	0.922828897	0.88697022	Bacteria.Firmicutes.Clostridia.Clostridiales.Ruminococcaceae.Ruminococcaceae_UCG_002	CYP4F2
353208	ENSG00000186115	rs10775621	0.000144871	3.06E-05	0.036470708	0.054203888	0.832147716	-0.86295522	-0.141637218	0.112036343	0.206091577	0.192480782	0.066316884	0.057141484	0.005657986	0.000423419	0.9994853	0.999502343	Bacteria.Firmicutes.Clostridia.Clostridiales.Lachnospiraceae.Ruminococcus_gnavus_group	CYP4F2
353209	ENSG00000186115	rs10775621	0.065706766	0.02104433	0.395375484	0.345786172	0.866322544	-0.939495272	-0.072554676	0.071223383	0.462779175	0.397311852	0.084802186	0.074996231	0.842349229	0.263646721	0.997187614	0.921529413	Bacteria.Bacteroidetes.Bacteroidia.Bacteroidales	CYP4F2
353210	ENSG00000186115	rs10775621	0.022742983	0.00039261	0.729301557	0.254014962	0.560375069	-0.718811981	0.026294364	-0.074551909	0.240174928	0.192247913	0.075656491	0.064780544	0.074007518	0.001881096	0.859291189	0.916521928	Bacteria.Bacteroidetes.Bacteroidia.Bacteroidales.Prevotellaceae.Prevotella_9	CYP4F2
353211	ENSG00000186115	rs10775621	0.151757165	0.015600527	0.484777445	0.192798305	0.939148789	-1.198731619	-0.078159678	0.106189804	0.647512623	0.482690165	0.111234209	0.080691689	0.997454612	0.727982475	0.997650199	0.999159905	Bacteria.Firmicutes.Clostridia.Clostridiales	CYP4F2
353212	ENSG00000186115	rs10775621	0.000805187	0.0010106	0.225409736	0.732922914	0.647040504	-0.613902757	0.08583062	-0.024136566	0.184050381	0.178293086	0.070129068	0.070428668	0.011383877	0.003925675	0.705527024	0.996502544	Bacteria.Firmicutes.Clostridia.Clostridiales.Family_XI	CYP4F2
353213	ENSG00000186115	rs10775621	0.030253874	0.000608017	0.675376121	0.726796124	0.436098078	-0.546014013	-0.051970799	0.03312247	0.196863411	0.151508966	0.123539869	0.094392179	0.069863678	0.001407583	0.999005033	0.934726639	Bacteria.Actinobacteria.Coriobacteriia.Coriobacteriales	CYP4F2
353214	ENSG00000186115	rs10775621	7.57E-05	3.92E-06	0.019316989	0.113103928	0.587101585	-0.622909258	0.182480308	-0.111590021	0.138911074	0.123514965	0.076064984	0.069479717	0.000680179	1.35E-05	0.315405303	0.744602097	Bacteria.Firmicutes.Clostridia.Clostridiales.Peptostreptococcaceae	CYP4F2
353215	ENSG00000186115	rs10775621	0.006643579	0.000371343	0.782804699	0.57590319	0.469981486	-0.543478235	-0.021689929	0.039995258	0.167597269	0.144695989	0.078356865	0.071138701	0.021469313	0.000855967	0.991744893	0.885182219	Bacteria.Firmicutes.Bacilli.Lactobacillales.Carnobacteriaceae	CYP4F2
353216	ENSG00000186115	rs10775621	0.001305136	0.000129459	0.391624094	0.197825284	0.472028145	-0.531591778	-0.069302556	0.097861367	0.140453416	0.130588277	0.080357713	0.075215643	0.004982423	0.000251675	0.924475198	0.983925624	Bacteria.Actinobacteria.Actinobacteria.Bifidobacteriales.Bifidobacteriaceae	CYP4F2
353217	ENSG00000186115	rs10775621	0.000692228	1.94E-05	0.940779956	0.582997775	0.495141068	-0.581275338	0.004191197	-0.027384863	0.138958763	0.126088581	0.056199242	0.049630904	0.002704242	4.66E-05	0.881616042	0.847425341	Bacteria.Firmicutes.Negativicutes.Selenomonadales.Veillonellaceae.Dialister	CYP4F2
353218	ENSG00000186115	rs10775621	0.030720884	0.005181906	0.902752032	0.862051118	0.476488938	-0.616362293	-0.010878029	-0.013993623	0.215724282	0.213027991	0.088681865	0.080213945	0.13543362	0.017619174	0.998832683	0.995738724	Bacteria.Firmicutes.Clostridia.Clostridiales.Ruminococcaceae.Eubacterium_coprostanoligenes_group	CYP4F2
353219	ENSG00000186115	rs10775621	0.001275917	2.29E-05	0.918065844	0.480781564	0.493696828	-0.61634485	0.007391381	-0.055189912	0.146580491	0.135059019	0.071572662	0.077827973	0.004620019	5.69E-05	0.990263512	0.935449612	Bacteria.Proteobacteria.Gammaproteobacteria.Pseudomonadales	CYP4F2
353220	ENSG00000186115	rs10775621	0.045707372	0.001303555	0.858180803	0.985623085	0.460222057	-0.575948712	-0.022516636	-0.001726328	0.225910883	0.171355217	0.125509988	0.09543405	0.120120492	0.004315941	0.998820086	0.968473509	Bacteria.Firmicutes.Clostridia.Clostridiales.Family_XIII	CYP4F2
353221	ENSG00000186115	rs10775621	0.000422354	0.001839725	0.204614745	0.96450735	0.621930262	-0.545133695	0.088531369	-0.002850924	0.167338143	0.167828715	0.06909096	0.063821996	0.005635458	0.005631886	0.591189136	0.998772233	Bacteria.Firmicutes.Clostridia.Clostridiales.Ruminococcaceae.Ruminococcus_1	CYP4F2
353222	ENSG00000186115	rs10775621	3.37E-05	3.83E-06	0.010490967	0.059063705	0.639006178	-0.668810931	0.179450655	-0.118665368	0.143396114	0.132461279	0.068087204	0.061758745	0.000401685	1.41E-05	0.192602784	0.770958754	Bacteria.Firmicutes.Clostridia.Clostridiales.Peptostreptococcaceae.Intestinibacter	CYP4F2
353223	ENSG00000186115	rs10775621	0.000551989	0.000521514	0.045807566	0.126596095	0.948454035	-0.882515023	-0.206446559	0.139285396	0.260998323	0.241680992	0.101387498	0.09000623	0.027897334	0.010003246	0.746660096	0.850035477	Bacteria.Firmicutes.Negativicutes.Selenomonadales	CYP4F2
353224	ENSG00000186115	rs10775621	0.002651517	5.20E-05	0.477569406	0.376320697	0.580475254	-0.655546135	-0.067611635	0.067178603	0.185710567	0.151272132	0.094647991	0.075413587	0.018542794	0.000246979	0.988415778	0.976249604	Bacteria.Firmicutes.Bacilli.Lactobacillales.Streptococcaceae	CYP4F2
353225	ENSG00000186115	rs10775621	0.057265694	0.057444703	0.482727804	0.90368772	0.754363577	-0.630777504	-0.062920419	0.009577888	0.389726428	0.326119072	0.089125845	0.078845051	0.540076245	0.281386184	0.999330493	0.997562661	Bacteria.Proteobacteria	CYP4F2
353226	ENSG00000186115	rs10775621	0.025415248	0.000529577	0.802064042	0.863442674	0.457833382	-0.561005965	-0.031077418	0.016015961	0.200125267	0.153834564	0.123468149	0.09275152	0.062930518	0.001349157	0.999739884	0.911535512	Bacteria.Actinobacteria.Coriobacteriia.Coriobacteriales.Coriobacteriaceae	CYP4F2
353227	ENSG00000186115	rs10775621	0.002636965	0.000966876	0.297380004	0.445424485	0.663177822	-0.689028206	0.087000479	-0.056186213	0.212042965	0.199292558	0.082818451	0.073184349	0.036391603	0.006461017	0.961249848	0.997513341	Bacteria.Firmicutes.Clostridia.Clostridiales.Lachnospiraceae.Eubacterium_xylanophilum_group	CYP4F2
353228	ENSG00000186115	rs10775621	0.023371646	0.021136787	0.85663933	0.572165583	0.524438829	-0.487981093	0.014681805	0.041847466	0.225847772	0.206521261	0.0809482	0.073708501	0.091897592	0.042065355	0.999878354	0.985286284	Bacteria.Bacteroidetes.Bacteroidia.Bacteroidales.Porphyromonadaceae.Barnesiella	CYP4F2
353229	ENSG00000186115	rs10775621	0.001419499	5.60E-05	0.679916937	0.479681774	0.556171078	-0.579235239	0.028942952	0.040015797	0.166847825	0.13430677	0.0698364	0.056287939	0.007466158	0.000190644	0.956821486	0.979585985	Bacteria.Firmicutes.Erysipelotrichia.Erysipelotrichales.Erysipelotrichaceae.Erysipelatoclostridium	CYP4F2
353230	ENSG00000186115	rs10775621	0.0251505	0.000265724	0.894030535	0.427241673	0.510588012	-0.655234889	-0.013078385	0.059934336	0.222765394	0.169864046	0.097798114	0.075018414	0.100380174	0.001669472	0.970737021	0.933837527	Bacteria.Firmicutes.Bacilli	CYP4F2
353231	ENSG00000186115	rs10775621	0.001378352	0.00028322	0.55496464	0.583755767	0.54923211	-0.549537264	0.058351829	0.045230027	0.164293515	0.143175937	0.098332696	0.082138136	0.008094507	0.000639612	0.999672451	0.998587032	Bacteria.Firmicutes.Clostridia.Clostridiales.Ruminococcaceae.Butyricicoccus	CYP4F2
353232	ENSG00000186115	rs10775621	0.003044563	0.000210813	0.575297592	0.257713636	0.563430616	-0.746526053	0.034045579	-0.071818066	0.183012863	0.190113725	0.060459949	0.062897335	0.026491525	0.001449331	0.994527911	0.925873833	Bacteria.Proteobacteria.Gammaproteobacteria.Enterobacteriales.Enterobacteriaceae.Citrobacter	CYP4F2
353233	ENSG00000186115	rs10775621	0.001360165	2.43E-05	0.654749807	0.307363346	0.528747234	-0.618037415	-0.047242347	0.098456626	0.157961445	0.135918813	0.105159589	0.09569576	0.004396788	6.69E-05	0.79359472	0.911511341	Bacteria.Actinobacteria.Actinobacteria	CYP4F2
353234	ENSG00000186115	rs10775621	0.002349605	0.000263268	0.221217931	0.315486608	0.715252464	-0.732791879	-0.116092282	0.081548086	0.225880459	0.18983259	0.093989861	0.080614039	0.022929028	0.001859715	0.99759175	0.986746924	Bacteria.Firmicutes.Clostridia.Clostridiales.Lachnospiraceae.Lachnospiraceae_UCG_008	CYP4F2
353235	ENSG00000186115	rs10775621	0.134923026	0.004358422	0.657297468	0.900416615	0.390722148	-0.590783624	-0.056779726	-0.012474297	0.258106065	0.199966319	0.127395477	0.099297979	0.272667104	0.014433729	0.99792254	0.986607256	Bacteria.Firmicutes.Clostridia.Clostridiales.Family_XIII.Family_XIII_AD3011_group	CYP4F2
353236	ENSG00000186115	rs10775621	0.003982118	5.77E-05	0.611992041	0.720190883	0.459522832	-0.584012529	0.039267096	0.026215939	0.153893619	0.135693297	0.077040515	0.072870093	0.010878777	0.000164156	0.92078388	0.946729434	Bacteria.Firmicutes.Clostridia.Clostridiales.Lachnospiraceae.Fusicatenibacter	CYP4F2
353237	ENSG00000186115	rs10775621	0.031802478	0.00187412	0.291386039	0.740013904	0.385847385	-0.545796951	-0.068777598	0.020157274	0.175850022	0.168351115	0.06465689	0.060485916	0.06259782	0.00354908	0.959597159	0.99789802	Bacteria.Verrucomicrobia	CYP4F2
353238	ENSG00000186115	rs10775621	0.000737315	3.27E-05	0.962195273	0.704224282	0.493132957	-0.608515734	0.002742571	0.022832093	0.13917057	0.13631193	0.057638835	0.059879622	0.003340058	7.46E-05	0.999296249	0.97562022	Bacteria.Bacteroidetes.Bacteroidia.Bacteroidales.Porphyromonadaceae	CYP4F2
353239	ENSG00000186115	rs10775621	0.000337453	2.91E-05	0.219260299	0.359682607	0.552127393	-0.632288842	-0.095681792	0.069143477	0.145866854	0.140601514	0.077133446	0.074952771	0.002226007	7.36E-05	0.977260763	0.946309689	Bacteria.Firmicutes.Negativicutes.Selenomonadales.Veillonellaceae.Veillonella	CYP4F2
353240	ENSG00000186115	rs10775621	0.004150009	4.72E-05	0.89132833	0.46313612	0.474490185	-0.627884881	-0.009629677	-0.053988952	0.159676704	0.143972532	0.07020764	0.073150098	0.016471518	0.00019124	0.972464921	0.907101516	Bacteria.Proteobacteria.Gammaproteobacteria.Pseudomonadales.Pseudomonadaceae.Pseudomonas	CYP4F2
353241	ENSG00000186115	rs10775621	0.063233403	0.000174102	0.026676151	0.917990171	0.302304171	-0.610942254	0.136788477	0.005619011	0.15995869	0.153365957	0.060319337	0.054359949	0.106447061	0.000710484	0.212661268	0.974591286	Bacteria.Firmicutes.Clostridia.Clostridiales.Lachnospiraceae.Anaerostipes	CYP4F2
353242	ENSG00000186115	rs10775621	0.000204359	8.68E-05	0.122586551	0.235544154	0.590711727	-0.661068534	0.117462707	-0.087507209	0.150079329	0.157886396	0.075086254	0.073088107	0.00218337	0.000302553	0.705907183	0.981481548	Bacteria.Firmicutes.Clostridia.Clostridiales.Lachnospiraceae.Eubacterium_eligens_group	CYP4F2
353243	ENSG00000186115	rs10775621	0.001664129	2.93E-05	0.685605725	0.987865472	0.473837849	-0.572571439	0.024807991	0.000962483	0.144406109	0.12738107	0.061006736	0.063040967	0.005145173	8.04E-05	0.920570146	0.999005681	Bacteria.Proteobacteria.Gammaproteobacteria.Pasteurellales.Pasteurellaceae.Haemophilus	CYP4F2
353244	ENSG00000186115	rs10775621	0.017089111	0.013205732	0.777725431	0.781700043	0.548221143	-0.533789381	0.022169283	0.021287321	0.223978233	0.209489675	0.078209673	0.076502986	0.099579718	0.032509531	0.997594253	0.968948848	Bacteria.Firmicutes.Erysipelotrichia.Erysipelotrichales.Erysipelotrichaceae.Faecalitalea	CYP4F2
353245	ENSG00000186115	rs10775621	0.115842685	0.012553421	0.616576195	0.278479343	0.705736716	-0.973441357	-0.046003052	0.084099617	0.442814081	0.379142716	0.09143441	0.07695211	0.756290166	0.204659531	0.999135888	0.977096731	Bacteria.Firmicutes.Clostridia.Clostridiales.Ruminococcaceae	CYP4F2
353246	ENSG00000186115	rs10775621	0.004061099	0.000103124	0.75931551	0.465566856	0.530509335	-0.642932565	-0.03533125	0.07392605	0.178075268	0.155408723	0.114834082	0.100711847	0.014703	0.000298311	0.875982522	0.946242201	Bacteria.Actinobacteria	CYP4F2
353247	ENSG00000186115	rs10775621	0.000677333	5.39E-05	0.549630786	0.901868673	0.493533096	-0.558314764	-0.037519489	-0.00737734	0.138242546	0.129132595	0.062381493	0.059598732	0.002381538	0.00010629	0.97729231	0.923250751	Bacteria.Bacteroidetes.Bacteroidia.Bacteroidales.Rikenellaceae	CYP4F2
353248	ENSG00000186115	rs10775621	0.049920836	0.001895661	0.771648646	0.496432206	0.455851233	-0.656623739	-0.024837793	-0.056981421	0.22817099	0.202772778	0.085226595	0.083311151	0.094629961	0.004853394	0.821328353	0.929929557	Bacteria.Bacteroidetes.Bacteroidia.Bacteroidales.Porphyromonadaceae.Odoribacter	CYP4F2
353249	ENSG00000186115	rs10775621	0.000675623	5.27E-05	0.552485912	0.896073123	0.49361877	-0.558534349	-0.03727864	-0.007856425	0.138235824	0.128995486	0.062428253	0.05991072	0.002388612	0.000105875	0.975933082	0.908057987	Bacteria.Bacteroidetes.Bacteroidia.Bacteroidales.Rikenellaceae.Alistipes	CYP4F2
353250	ENSG00000186115	rs10775621	7.81E-05	2.86E-05	0.00065742	0.113161832	0.531485557	-0.539846693	0.21664601	-0.080944579	0.126027954	0.11991073	0.060525639	0.050407087	0.000539704	6.03E-05	0.062659792	0.851364169	Bacteria.Firmicutes.Clostridia.Clostridiales.Lachnospiraceae.Lachnospira	CYP4F2
353251	ENSG00000186115	rs10775621	0.017721463	0.000190862	0.34247903	0.845569065	0.406931654	-0.63862331	0.081787047	0.013569463	0.167234915	0.161418781	0.085527149	0.069389743	0.051406581	0.000961977	0.896460765	0.938642679	Bacteria.Firmicutes.Clostridia.Clostridiales.Lachnospiraceae.Blautia	CYP4F2
353252	ENSG00000186115	rs10775621	0.001266673	3.65E-05	0.510018999	0.589614217	0.551223974	-0.616148717	-0.043474004	0.029068933	0.163546036	0.13897327	0.065625158	0.053624402	0.005996911	0.000137455	0.764532617	0.935568656	Bacteria.Proteobacteria.Betaproteobacteria.Burkholderiales.Alcaligenaceae	CYP4F2
353253	ENSG00000186115	rs10775621	0.000908705	3.00E-05	0.234151016	0.43329437	0.481391184	-0.568781606	-0.082732494	0.045659748	0.138443637	0.126714685	0.068892533	0.057910091	0.003408909	7.04E-05	0.995339941	0.95533137	Bacteria.Proteobacteria.Deltaproteobacteria.Desulfovibrionales.Desulfovibrionaceae.Bilophila	CYP4F2
353254	ENSG00000186115	rs10775621	0.065723597	0.021045255	0.395431908	0.345696791	0.866283292	-0.939601534	-0.072546233	0.071238679	0.462787817	0.397359767	0.0848025	0.074998342	0.843534211	0.263558351	0.997675757	0.924386311	Bacteria.Bacteroidetes	CYP4F2
353255	ENSG00000186115	rs10775621	0.000757368	2.89E-05	0.711263015	0.841539847	0.503914005	-0.588193114	0.021782971	-0.010371345	0.142553566	0.130736073	0.058590409	0.05166925	0.002496362	7.39E-05	0.998277807	0.999325446	Bacteria.Bacteroidetes.Bacteroidia.Bacteroidales.Porphyromonadaceae.Parabacteroides	CYP4F2
353256	ENSG00000186115	rs10775621	0.008207614	5.80E-05	0.760550411	0.164937773	0.564351998	-0.825611781	-0.034948252	0.119821493	0.206949086	0.191884444	0.114194129	0.085314017	0.043249148	0.000598757	0.950209873	0.759359639	Bacteria.Firmicutes.Erysipelotrichia.Erysipelotrichales	CYP4F2
353257	ENSG00000186115	rs10775621	0.002009408	0.000343527	0.57819097	0.992032121	0.546438315	-0.586991476	0.038270303	-0.000663013	0.169761887	0.155300151	0.068481639	0.066136547	0.009731751	0.000948891	0.979221309	0.998719086	Bacteria.Firmicutes.Bacilli.Bacillales.Family_XI.Gemella	CYP4F2
353258	ENSG00000186115	rs10775621	0.000178296	0.000545005	0.050000399	0.343320384	0.775406979	-0.700294946	0.178536709	-0.081928846	0.194996807	0.19249967	0.089396445	0.085825961	0.004512407	0.002755384	0.722847806	0.948646265	Bacteria.Firmicutes.Clostridia.Clostridiales.Lachnospiraceae.Lachnospiraceae_ND3007_group	CYP4F2
353259	ENSG00000186115	rs10775621	0.00735971	0.007072332	0.50133956	0.317036392	0.43405719	-0.467154987	-0.039662555	0.057911919	0.156868888	0.167949134	0.058658757	0.057433662	0.01798356	0.006348353	0.955858825	0.966245262	Bacteria.Firmicutes.Clostridia.Clostridiales.Lachnospiraceae.Tyzzerella	CYP4F2
353260	ENSG00000186115	rs10775621	0.000551078	1.74E-05	0.434954704	0.677567594	0.506293823	-0.584260579	-0.05872248	0.027344712	0.139303717	0.125948337	0.074748324	0.065470237	0.002320113	4.08E-05	0.998525812	0.997174658	Bacteria.Proteobacteria.Deltaproteobacteria.Desulfovibrionales.Desulfovibrionaceae	CYP4F2
353261	ENSG00000186115	rs10775621	0.006854812	0.000383217	0.805683237	0.587914381	0.47214085	-0.544748389	-0.018725326	0.03813727	0.169051472	0.145406257	0.075809656	0.0700322	0.021128622	0.000911015	0.976139624	0.866774619	Bacteria.Firmicutes.Bacilli.Lactobacillales.Carnobacteriaceae.Granulicatella	CYP4F2
353262	ENSG00000186115	rs10775621	0.061889565	0.000790076	0.199131619	0.637639325	0.340538778	-0.530936056	-0.103908803	0.030801151	0.179244328	0.150767487	0.080099444	0.065087993	0.110172534	0.002146072	0.453536271	0.967123414	Bacteria.Firmicutes.Clostridia.Clostridiales.Christensenellaceae	CYP4F2
353263	ENSG00000186115	rs10775621	0.000506832	7.39E-05	0.381584134	0.845603899	0.520168482	-0.577195124	0.069007923	-0.01489224	0.142106483	0.13635079	0.078332438	0.076171392	0.002460931	0.000163049	0.88760533	0.997132292	Bacteria.Firmicutes.Bacilli.Bacillales	CYP4F2
353264	ENSG00000186115	rs10775621	0.000551849	1.80E-05	0.435196256	0.681431138	0.506234346	-0.584095307	-0.058923005	0.027816231	0.139303998	0.126154391	0.07504322	0.067455882	0.002307416	4.43E-05	0.997604342	0.996621608	Bacteria.Proteobacteria.Deltaproteobacteria	CYP4F2
353265	ENSG00000186115	rs10775621	0.003397072	0.000126339	0.623171572	0.78722134	0.553024176	-0.607144395	-0.036328725	0.015525032	0.18185418	0.148887142	0.07358236	0.057280089	0.014630582	0.000448253	0.749039194	0.994680072	Bacteria.Proteobacteria.Betaproteobacteria.Burkholderiales	CYP4F2
353266	ENSG00000186115	rs10775621	0.001648365	4.67E-05	0.613374029	0.415802336	0.534343705	-0.644545684	0.028421568	-0.040201748	0.162690428	0.147688428	0.055979732	0.049088837	0.010972689	0.000238324	0.989663439	0.99999132	Bacteria.Firmicutes.Clostridia.Clostridiales.Clostridiaceae_1	CYP4F2
353267	ENSG00000186115	rs10775621	0.000617192	1.41E-05	0.498647407	0.382785241	0.515973193	-0.602059927	0.043225251	-0.054206977	0.143359221	0.128171192	0.063526166	0.061687951	0.002484033	4.26E-05	0.99935717	0.960853802	Bacteria.Firmicutes.Erysipelotrichia.Erysipelotrichales.Erysipelotrichaceae.Erysipelotrichaceae_UCG_003	CYP4F2
353268	ENSG00000186115	rs10775621	0.008431983	5.24E-05	0.681287803	0.220823417	0.549438307	-0.682376176	0.029056126	-0.064056633	0.202217974	0.157535364	0.070429122	0.051816302	0.033095526	0.000379111	0.746976049	0.818041756	Bacteria.Firmicutes.Clostridia.Clostridiales.Lachnospiraceae.Lachnospiraceae_UCG_010	CYP4F2
353269	ENSG00000186115	rs10775621	0.011313465	0.000866562	0.558980967	0.760375277	0.604384903	-0.630235331	0.04822785	-0.019815381	0.231823625	0.18046589	0.082106202	0.064698314	0.06052908	0.00466458	0.997329664	0.92426646	Bacteria.Firmicutes.Negativicutes.Selenomonadales.Veillonellaceae.Megasphaera	CYP4F2
353270	ENSG00000186115	rs10775621	0.110832033	0.00077525	0.822192173	0.255640895	0.43385654	-0.768706935	-0.022836589	-0.096338817	0.26839424	0.217915717	0.101209682	0.084001758	0.337166775	0.010245285	0.871373315	0.913834648	Bacteria.Firmicutes.Clostridia.Clostridiales.Ruminococcaceae.Anaerotruncus	CYP4F2
353271	ENSG00000186115	rs10775621	0.000839488	6.35E-05	0.483689153	0.849234016	0.555187647	-0.581961004	-0.035889453	-0.008119578	0.158518871	0.136080638	0.050949132	0.042543162	0.005006998	0.000195207	0.999492402	0.999741582	Bacteria.Proteobacteria.Gammaproteobacteria.Enterobacteriales.Enterobacteriaceae.Escherichia_Shigella	CYP4F2
353272	ENSG00000186115	rs10775621	0.000652886	1.46E-05	0.520157823	0.986312038	0.498289673	-0.592248532	-0.037960043	-0.000941819	0.139125789	0.126359221	0.058705772	0.05468603	0.002549272	4.02E-05	0.87747615	0.953311181	Bacteria.Fusobacteria.Fusobacteriia.Fusobacteriales	CYP4F2
353273	ENSG00000186115	rs10775621	0.004696473	0.001104611	0.371437717	0.445892835	0.647144221	-0.71622328	0.070468199	-0.066708972	0.221008008	0.209748988	0.078297196	0.086980479	0.054375067	0.006977695	0.997947728	0.9977362	Bacteria.Actinobacteria.Actinobacteria.Micrococcales	CYP4F2
353274	ENSG00000186115	rs10775621	0.003980515	7.10E-05	0.508697327	0.337054035	0.583069389	-0.671394253	-0.061930273	0.071937969	0.195260035	0.158163651	0.093193092	0.074381417	0.027119608	0.000394477	0.978575925	0.966758431	Bacteria.Firmicutes.Bacilli.Lactobacillales	CYP4F2
353275	ENSG00000186115	rs10775621	0.002012709	3.29E-05	0.605447621	0.916210784	0.468344416	-0.570289318	0.031995221	-0.00653158	0.145525185	0.127791898	0.061634851	0.061841596	0.00566373	8.93E-05	0.919978938	0.999809751	Bacteria.Proteobacteria.Gammaproteobacteria.Pasteurellales.Pasteurellaceae	CYP4F2
353276	ENSG00000186115	rs10775621	0.014379317	0.007211959	0.709813838	0.797941436	0.562884495	-0.548573628	-0.02239761	-0.014615164	0.223795705	0.197726565	0.059928271	0.056854206	0.106966446	0.021961263	0.996566686	0.997858307	Bacteria.Proteobacteria.Gammaproteobacteria	CYP4F2
353277	ENSG00000186115	rs10775621	0.003857859	0.00032507	0.658056622	0.952474164	0.548011116	-0.589751477	-0.03059925	0.003368802	0.182852632	0.155340877	0.068817955	0.056305711	0.01757153	0.000950569	0.720753944	0.978122859	Bacteria.Firmicutes.Clostridia.Clostridiales.Lachnospiraceae.Lachnoclostridium	CYP4F2
353278	ENSG00000186115	rs10775621	0.008020983	5.24E-05	0.757031028	0.158014072	0.565039908	-0.828162995	-0.035453598	0.121740386	0.206559973	0.191207223	0.114112749	0.085238824	0.042339711	0.000544857	0.937109032	0.759018229	Bacteria.Firmicutes.Erysipelotrichia.Erysipelotrichales.Erysipelotrichaceae	CYP4F2
353279	ENSG00000186115	rs10775621	0.001178477	0.001027922	0.272874761	0.45066805	0.632427914	-0.6788013	-0.085704898	0.058198861	0.186347853	0.197453537	0.077502528	0.076690555	0.015928402	0.00375917	0.743801121	0.902660525	Bacteria.Firmicutes.Negativicutes.Selenomonadales.Veillonellaceae	CYP4F2
353280	ENSG00000186115	rs10775621	0.003545186	7.36E-05	0.430929116	0.262140898	0.455900725	-0.547911279	0.051468406	-0.065087167	0.150646016	0.129396101	0.064941089	0.057539814	0.010090364	0.000187121	0.999694213	0.863959089	Bacteria.Firmicutes.Clostridia.Clostridiales.Lachnospiraceaencultured	CYP4F2
353281	ENSG00000186184	rs499852	0.378338442	0.270515578	0.970960112	0.477967146	0.23709827	-0.218162296	-0.004268987	0.058388152	0.267297552	0.196305483	0.11681577	0.081810412	0.226052351	0.106906414	0.827754433	0.838141342	Bacteria.Firmicutes.Clostridia.Clostridiales.Lachnospiraceae.Roseburia	POLR1D
353282	ENSG00000186184	rs499852	0.450349931	0.585775371	0.604073333	0.476470468	0.660269219	0.443771224	-0.076400192	-0.095796131	0.869444872	0.810248436	0.146615478	0.133767477	0.999435429	0.981350652	0.999968393	0.999515331	Bacteria.Firmicutes	POLR1D
353283	ENSG00000186184	rs499852	0.338296104	0.352157454	0.858966346	0.907867141	0.245816669	-0.177532193	-0.018851011	-0.008630953	0.254825065	0.189441148	0.105669098	0.074288719	0.165079068	0.09934898	0.914766803	0.943952294	Bacteria.Fusobacteria.Fusobacteriia.Fusobacteriales.Fusobacteriaceae.Fusobacterium	POLR1D
353284	ENSG00000186184	rs499852	0.494835675	0.363907425	0.699964631	0.894346993	0.192934268	-0.199906771	-0.034890255	-0.00915691	0.281037858	0.218630376	0.09013807	0.06868028	0.358656435	0.164252073	0.99714486	0.996602117	Bacteria.Firmicutes.Clostridia.Clostridiales.Clostridiaceae_1.Clostridium_sensu_stricto_1	POLR1D
353285	ENSG00000186184	rs499852	0.697815531	0.644239821	0.712193027	0.827929006	0.14160426	-0.12294593	-0.040584373	0.016673875	0.363092801	0.2650032	0.109530854	0.076402979	0.45331725	0.256300169	0.880544813	0.998607976	Bacteria.Firmicutes.Clostridia.Clostridiales.Lachnospiraceae.Tyzzerella_4	POLR1D
353286	ENSG00000186184	rs499852	0.968024597	0.924406408	0.275684473	0.248226162	-0.013603895	0.023258833	-0.151104964	0.116269889	0.338063281	0.244177862	0.137453378	0.099791705	0.409474201	0.293465625	0.84372248	0.927651732	Bacteria.Firmicutes.Clostridia.Clostridiales.Ruminococcaceae.Ruminococcaceae_UCG_003	POLR1D
353287	ENSG00000186184	rs499852	0.451700249	0.458889033	0.431648694	0.597122107	0.194872281	-0.140399608	0.131508078	-0.065164772	0.257378498	0.188427191	0.166193055	0.122685146	0.190462166	0.11051706	0.999276643	0.988728768	Bacteria.Firmicutes.Clostridia.Clostridiales.Ruminococcaceae.Ruminiclostridium_5	POLR1D
353288	ENSG00000186184	rs499852	0.385342916	0.358505467	0.856853978	0.718746023	0.253314729	-0.190915658	0.020984094	-0.029350523	0.289838023	0.206446349	0.115871333	0.081145025	0.212967195	0.133726209	0.805106683	0.996121245	Bacteria.Firmicutes.Negativicutes.Selenomonadales.Acidaminococcaceae.Phascolarctobacterium	POLR1D
353289	ENSG00000186184	rs499852	0.348836974	0.354574345	0.800592773	0.656314354	0.268119373	-0.191594962	0.0250546	-0.031732857	0.284126565	0.20548321	0.098789534	0.070980423	0.163557811	0.099150412	0.801787272	0.993577312	Bacteria.Proteobacteria.Betaproteobacteria.Burkholderiales.Alcaligenaceae.Sutterella	POLR1D
353290	ENSG00000186184	rs499852	0.42108871	0.450352198	0.810937432	0.757552851	0.215015118	-0.147849446	-0.037130303	0.03405234	0.265561633	0.194689658	0.154586018	0.109846334	0.190650273	0.133426414	0.999670759	0.996530704	Bacteria.Firmicutes.Clostridia.Clostridiales.Ruminococcaceae.Flavonifractor	POLR1D
353291	ENSG00000186184	rs499852	0.497153948	0.509123601	0.605079796	0.900344255	0.186819185	-0.132339147	0.057010387	-0.009507244	0.273603841	0.199345957	0.109711356	0.075624379	0.222161711	0.113956481	0.785289659	0.929275811	Bacteria.Firmicutes.Clostridia.Clostridiales.Lachnospiraceae.Lachnospiraceae_NK4A136_group	POLR1D
353292	ENSG00000186184	rs499852	0.036606774	0.069843833	0.048951422	0.103479371	0.802851278	-0.516533622	0.313353621	-0.193269193	0.376190492	0.280220972	0.15615844	0.117033124	0.137397877	0.081582089	0.99991226	0.954009664	Bacteria.Actinobacteria.Coriobacteriia.Coriobacteriales.Coriobacteriaceae.Collinsella	POLR1D
353293	ENSG00000186184	rs499852	0.605046929	0.372186792	0.649938892	0.809911484	0.173380767	-0.24498817	0.061341152	0.026049025	0.333625232	0.272635635	0.134532038	0.107853983	0.393517333	0.157021045	0.804289205	0.996359602	Bacteria.Proteobacteria.Betaproteobacteria	POLR1D
353294	ENSG00000186184	rs499852	0.241248011	0.361443123	0.382100157	0.880352478	0.322079262	-0.18372362	-0.121986079	0.015055924	0.272332328	0.199895819	0.138620203	0.09963178	0.172217657	0.101366184	0.977260763	0.992304396	Bacteria.Firmicutes.Negativicutes.Selenomonadales.Veillonellaceae.Veillonella	POLR1D
353295	ENSG00000186184	rs499852	0.125514439	0.138411996	0.159964193	0.165763062	0.453925247	-0.336563988	0.239333592	-0.182529207	0.292474822	0.224350392	0.168371998	0.130220196	0.147755306	0.064727244	0.999005033	0.88275018	Bacteria.Actinobacteria.Coriobacteriia.Coriobacteriales	POLR1D
353296	ENSG00000186184	rs499852	0.392049981	0.432698821	0.909108807	0.873276619	0.253418557	-0.185864311	-0.01282419	0.014417541	0.294109839	0.235424606	0.111895712	0.090037451	0.320374456	0.186269143	0.96498269	0.997216401	Bacteria.Firmicutes.Clostridia.Clostridiales.Ruminococcaceae.Subdoligranulum	POLR1D
353297	ENSG00000186184	rs499852	0.36806247	0.331257233	0.901210511	0.586969282	0.23607272	-0.188241918	0.016598131	-0.05814192	0.260445692	0.192298801	0.133191997	0.106496791	0.192547408	0.097228394	0.958613924	0.998755611	Bacteria.Actinobacteria.Actinobacteria.Bifidobacteriales.Bifidobacteriaceae	POLR1D
353298	ENSG00000186184	rs499852	0.338940763	0.412173133	0.231284699	0.325095134	0.244963333	-0.156748466	-0.122667267	0.071555666	0.254282007	0.189909932	0.10151508	0.072165639	0.170042133	0.110866779	0.663762933	0.810982682	Bacteria.Firmicutes.Negativicutes.Selenomonadales.Veillonellaceae.Dialister	POLR1D
353299	ENSG00000186184	rs499852	0.6846444	0.525456761	0.8031152	0.944000627	0.158943384	-0.17860339	-0.044141189	-0.008765098	0.389606177	0.279767515	0.176326048	0.124301979	0.490865071	0.311638995	0.89665983	0.908191351	Bacteria.Firmicutes.Clostridia.Clostridiales.Ruminococcaceae.Ruminiclostridium_9	POLR1D
353300	ENSG00000186184	rs499852	0.277311877	0.314934368	0.515977844	0.761436644	0.283604993	-0.192286136	0.090697111	-0.030764944	0.258866373	0.189865215	0.138865901	0.100910557	0.134695097	0.095287464	0.987817466	0.997201293	Bacteria.Firmicutes.Clostridia.Clostridiales.Lachnospiraceae.Coprococcus_1	POLR1D
353301	ENSG00000186184	rs499852	0.604152297	0.945306726	0.83245913	0.858213659	0.363692387	-0.041766834	-0.031297941	-0.022339705	0.698095111	0.606483437	0.147353299	0.124552931	0.914637746	0.791159049	0.999135888	0.99931625	Bacteria.Firmicutes.Clostridia.Clostridiales.Ruminococcaceae	POLR1D
353302	ENSG00000186184	rs499852	0.749112495	0.919743483	0.196799036	0.268361698	-0.118251412	0.024656952	-0.190484933	0.105076886	0.368190237	0.243768429	0.146066278	0.094121324	0.479539248	0.394391305	0.587975104	0.959078693	Bacteria.Firmicutes.Clostridia.Clostridiales.Ruminococcaceae.Ruminococcus_1	POLR1D
353303	ENSG00000186184	rs499852	0.362531959	0.330558887	0.868498046	0.594405851	0.239367802	-0.189151499	0.022036838	-0.056890461	0.261033259	0.19294709	0.132574563	0.106317195	0.197419542	0.089326561	0.911390699	0.992476603	Bacteria.Actinobacteria.Actinobacteria.Bifidobacteriales.Bifidobacteriaceae.Bifidobacterium	POLR1D
353304	ENSG00000186184	rs499852	0.862720067	0.864568356	0.88469536	0.917549749	0.131219015	-0.103586548	0.019726982	-0.011220233	0.755873947	0.604926276	0.135496527	0.107965872	0.965092558	0.713203601	0.997187614	0.946046353	Bacteria.Bacteroidetes.Bacteroidia.Bacteroidales	POLR1D
353305	ENSG00000186184	rs499852	0.171799488	0.552075432	0.284222633	0.803818506	0.701541718	-0.24296536	-0.197500536	0.03674243	0.507744008	0.406458033	0.182905095	0.147308469	0.409011181	0.438797819	0.860018229	0.93080513	Bacteria.Firmicutes.Negativicutes.Selenomonadales	POLR1D
353306	ENSG00000186184	rs499852	0.273333089	0.505813748	0.508571335	0.847829626	0.341692244	-0.16704799	0.066883724	-0.015184741	0.309288816	0.249668038	0.100617067	0.078818194	0.281096989	0.240587911	0.837481207	0.98450968	Bacteria.Bacteroidetes.Bacteroidia.Bacteroidales.Prevotellaceae.Prevotella_9	POLR1D
353307	ENSG00000186184	rs499852	0.326605986	0.445839648	0.678635822	0.886853571	0.299030507	-0.180384935	-0.059104306	0.016808293	0.30252994	0.235172645	0.142009902	0.117667096	0.282982399	0.167564354	0.976314705	0.992633569	Bacteria.Firmicutes.Bacilli.Lactobacillales.Streptococcaceae.Streptococcus	POLR1D
353308	ENSG00000186184	rs499852	0.111041345	0.117851733	0.141588417	0.130490428	0.475995865	-0.362911864	0.249814646	-0.194131342	0.29463876	0.228986707	0.167887012	0.126756187	0.138354342	0.060135252	0.999739884	0.859864217	Bacteria.Actinobacteria.Coriobacteriia.Coriobacteriales.Coriobacteriaceae	POLR1D
353309	ENSG00000186184	rs499852	0.925256604	0.91333535	0.276029367	0.316378483	0.029550678	-0.024982861	-0.15051758	0.100201341	0.313771083	0.228661672	0.137018349	0.099237788	0.432951286	0.272563524	0.883861676	0.899651207	Bacteria.Proteobacteria.Gammaproteobacteria.Pseudomonadales.Pseudomonadaceae.Pseudomonas	POLR1D
353310	ENSG00000186184	rs499852	0.268003791	0.230939736	0.562546262	0.414545321	0.392066205	-0.348087307	0.087129396	-0.093925683	0.350923432	0.287849391	0.149693936	0.114378884	0.382773699	0.19841475	0.948905015	0.966332496	Bacteria.Firmicutes.Clostridia.Clostridiales.Ruminococcaceae.Ruminococcaceae_NK4A214_group	POLR1D
353311	ENSG00000186184	rs499852	0.306463235	0.490889499	0.680553694	0.986555884	0.310079726	-0.152338574	0.050198625	0.001474015	0.300819804	0.219881362	0.121380114	0.087140187	0.309762141	0.211386462	0.996596763	0.999791394	Bacteria.Firmicutes.Clostridia.Clostridiales.Ruminococcaceae.Ruminococcaceae_UCG_005	POLR1D
353312	ENSG00000186184	rs499852	0.833635155	0.7895014	0.565948326	0.595184544	0.078493265	-0.06771896	-0.079271653	0.049379135	0.372205232	0.2526254	0.137391474	0.09247567	0.487646205	0.338206611	0.852816532	0.995748056	Bacteria.Firmicutes.Clostridia.Clostridiales.Ruminococcaceae.Ruminococcus_2	POLR1D
353313	ENSG00000186184	rs499852	0.772236015	0.684703262	0.834116815	0.968935709	0.148247023	-0.149929123	-0.036186767	0.004688406	0.510034161	0.367582789	0.17209891	0.119928186	0.555915952	0.349855053	0.997594253	0.968948848	Bacteria.Firmicutes.Erysipelotrichia.Erysipelotrichales.Erysipelotrichaceae.Faecalitalea	POLR1D
353314	ENSG00000186184	rs499852	0.352169534	0.348138555	0.701809929	0.632655616	0.326547629	-0.259323984	0.057351108	-0.05471611	0.348461421	0.274405471	0.149129708	0.113930427	0.427925053	0.232507174	0.998832683	0.981449155	Bacteria.Firmicutes.Clostridia.Clostridiales.Ruminococcaceae.Eubacterium_coprostanoligenes_group	POLR1D
353315	ENSG00000186184	rs499852	0.113184699	0.325752988	0.196663607	0.621026193	0.582754449	-0.268194317	-0.182562744	0.053190952	0.362925528	0.270851322	0.139948551	0.107073267	0.193036592	0.168741759	0.710816303	0.902660525	Bacteria.Firmicutes.Negativicutes.Selenomonadales.Veillonellaceae	POLR1D
353316	ENSG00000186184	rs499852	0.356417366	0.890086915	0.501938605	0.744130116	0.741889824	0.092395856	-0.107597146	-0.042490201	0.798741932	0.665978453	0.159354093	0.129629535	0.954184916	0.794567452	0.999826541	0.999832315	Bacteria.Firmicutes.Clostridia.Clostridiales.Lachnospiraceae	POLR1D
353317	ENSG00000186184	rs499852	0.556336417	0.840730682	0.872815646	0.466459389	0.249839518	0.06738251	-0.022604457	-0.079793346	0.422489524	0.333965548	0.14064857	0.108923746	0.511995924	0.367697156	0.9994853	0.999502343	Bacteria.Firmicutes.Clostridia.Clostridiales.Lachnospiraceae.Ruminococcus_gnavus_group	POLR1D
353318	ENSG00000186184	rs499852	0.369234627	0.399564213	0.948822705	0.975963673	0.232773502	-0.162404384	-0.007622554	0.002585285	0.257439194	0.191520451	0.118300856	0.085475749	0.17652959	0.113981436	0.935210297	0.976023239	Bacteria.Firmicutes.Clostridia.Clostridiales.Ruminococcaceae.Ruminococcaceae_UCG_002	POLR1D
353319	ENSG00000186184	rs499852	0.106435729	0.193348258	0.289108353	0.802661645	0.554651746	-0.281669786	0.127868175	-0.018230568	0.338794695	0.214303767	0.119635972	0.07265271	0.123677715	0.100583802	0.973414458	0.998439902	Bacteria.Verrucomicrobia.Verrucomicrobiae.Verrucomicrobiales.Verrucomicrobiaceae.Akkermansia	POLR1D
353320	ENSG00000186184	rs499852	0.385686687	0.417717409	0.669739671	0.650017901	0.223492601	-0.153648981	0.060292609	-0.047142883	0.255902255	0.188391637	0.14072247	0.103417765	0.167502372	0.119124432	0.761742392	0.979583885	Bacteria.Firmicutes.Clostridia.Clostridiales.Lachnospiraceae.Dorea	POLR1D
353321	ENSG00000186184	rs499852	0.357599749	0.347871158	0.870129019	0.655475705	0.247393839	-0.183892903	0.02169824	-0.039567953	0.26701206	0.194478908	0.132192203	0.088275437	0.168834322	0.101319115	0.99935717	0.960853802	Bacteria.Firmicutes.Erysipelotrichia.Erysipelotrichales.Erysipelotrichaceae.Erysipelotrichaceae_UCG_003	POLR1D
353322	ENSG00000186184	rs499852	0.519687323	0.534286094	0.464424213	0.720210044	0.172233495	-0.120966158	-0.080186196	0.030484772	0.266060629	0.193606174	0.108959828	0.084741847	0.233451915	0.144476565	0.995339941	0.95533137	Bacteria.Proteobacteria.Deltaproteobacteria.Desulfovibrionales.Desulfovibrionaceae.Bilophila	POLR1D
353323	ENSG00000186184	rs499852	0.394834094	0.428087905	0.114989452	0.123608949	0.214136347	-0.146907775	0.156364359	-0.111373751	0.249995256	0.184219766	0.097876446	0.071392087	0.162131293	0.126447392	0.998277807	0.999325446	Bacteria.Bacteroidetes.Bacteroidia.Bacteroidales.Porphyromonadaceae.Parabacteroides	POLR1D
353324	ENSG00000186184	rs499852	0.508930123	0.42946567	0.866747967	0.848033407	0.20133351	-0.173421365	-0.019501567	-0.016442917	0.303135058	0.218120492	0.115766815	0.0854648	0.292307872	0.131252423	0.967102936	0.979585985	Bacteria.Firmicutes.Erysipelotrichia.Erysipelotrichales.Erysipelotrichaceae.Erysipelatoclostridium	POLR1D
353325	ENSG00000186184	rs499852	0.306768886	0.580709868	0.679354302	0.669943901	0.317345938	-0.124380373	0.07865253	0.060447204	0.308065208	0.224055494	0.189427513	0.141176213	0.226760625	0.174562844	0.999672451	0.998587032	Bacteria.Firmicutes.Clostridia.Clostridiales.Ruminococcaceae.Butyricicoccus	POLR1D
353326	ENSG00000186184	rs499852	0.855679449	0.746053856	0.572761642	0.702267803	0.070700007	-0.089127752	-0.087920254	0.039798269	0.387183068	0.274047862	0.155100459	0.103654518	0.516947252	0.305805014	0.853143354	0.995071635	Bacteria.Firmicutes.Erysipelotrichia.Erysipelotrichales.Erysipelotrichaceae.Clostridium_innocuum_group	POLR1D
353327	ENSG00000186184	rs499852	0.369994521	0.873458435	0.662179606	0.748982646	0.317807253	-0.04592195	0.074766977	0.042479229	0.352045413	0.287197919	0.170345496	0.132193418	0.386900167	0.323240522	0.852012727	0.990486819	Bacteria.Firmicutes.Clostridia.Clostridiales.Lachnospiraceae.Lachnospiraceae_ND3007_group	POLR1D
353328	ENSG00000186184	rs499852	0.658165186	0.503603392	0.924127266	0.720149687	0.293432855	-0.323993028	-0.011888101	0.032410696	0.660156973	0.481722174	0.124344094	0.090075244	0.916057774	0.600831488	0.999973618	0.994138314	Bacteria.Bacteroidetes.Bacteroidia.Bacteroidales.Bacteroidaceae.Bacteroides	POLR1D
353329	ENSG00000186184	rs499852	0.627163581	0.787212908	0.83457307	0.78898916	0.174439174	-0.089012746	0.031917309	-0.035519336	0.357427801	0.328401958	0.152218964	0.132175184	0.429433106	0.356664069	0.99759175	0.986746924	Bacteria.Firmicutes.Clostridia.Clostridiales.Lachnospiraceae.Lachnospiraceae_UCG_008	POLR1D
353330	ENSG00000186184	rs499852	0.171463571	0.353040483	0.290920888	0.546082425	0.812578664	-0.378463457	-0.180412155	0.070887794	0.587639929	0.404597293	0.169438182	0.116817974	0.535392328	0.352504439	0.998803525	0.997226571	Bacteria.Firmicutes.Clostridia.Clostridiales.Lachnospiraceae.Eubacterium_rectale_group	POLR1D
353331	ENSG00000186184	rs499852	0.323778062	0.471989151	0.69521877	0.991547543	0.291047402	-0.162007779	-0.066565313	-0.001526094	0.292724476	0.223932785	0.169150904	0.143502636	0.210424662	0.151255881	0.860035102	0.982185761	Bacteria.Actinobacteria	POLR1D
353332	ENSG00000186184	rs499852	0.315995281	0.435571692	0.651006371	0.861256339	0.306500177	-0.184737485	-0.06465137	0.020549265	0.303310677	0.235471536	0.142257364	0.117110283	0.294603753	0.1664474	0.988415778	0.996205121	Bacteria.Firmicutes.Bacilli.Lactobacillales.Streptococcaceae	POLR1D
353333	ENSG00000186184	rs499852	0.490021582	0.603345731	0.960946338	0.739317003	0.235709388	-0.124062214	0.007397781	-0.036814279	0.339533993	0.237601987	0.150498404	0.110161894	0.319774364	0.261181701	0.937539064	0.927561557	Bacteria.Firmicutes.Clostridia.Clostridiales.Lachnospiraceae.Blautia	POLR1D
353334	ENSG00000186184	rs499852	0.218470105	0.440343007	0.40550271	0.772993299	0.441863038	-0.207870719	0.112487912	-0.028884886	0.355588272	0.267744888	0.134349078	0.099717693	0.310514199	0.257009433	0.981084248	0.998600531	Bacteria.Firmicutes.Clostridia.Clostridiales.Ruminococcaceae.Ruminiclostridium_6	POLR1D
353335	ENSG00000186184	rs499852	0.406312004	0.63629927	0.548676454	0.515273964	0.709228921	0.354866243	-0.088056286	-0.082298364	0.848531444	0.746909586	0.146055784	0.125794883	0.997454612	0.86734624	0.997650199	0.999159905	Bacteria.Firmicutes.Clostridia.Clostridiales	POLR1D
353336	ENSG00000186184	rs499852	0.195306565	0.440866221	0.395855479	0.936480395	0.564439533	-0.220523202	0.129013275	-0.007993126	0.431358745	0.284368593	0.150945337	0.099909881	0.269571573	0.281058799	0.999878354	0.998275086	Bacteria.Bacteroidetes.Bacteroidia.Bacteroidales.Porphyromonadaceae.Barnesiella	POLR1D
353337	ENSG00000186184	rs499852	0.399111012	0.351412782	0.962528658	0.715216617	0.250986216	-0.215497984	0.006502059	-0.041001323	0.295697383	0.229596024	0.137866262	0.111886739	0.250738161	0.12538017	0.997143411	0.887089199	Bacteria.Firmicutes.Bacilli.Lactobacillales.Carnobacteriaceae	POLR1D
353338	ENSG00000186184	rs499852	0.335642691	0.356113557	0.702040479	0.649124563	0.314253571	-0.249687952	-0.053972126	0.055294449	0.323973086	0.268651034	0.140457547	0.120968442	0.352270817	0.196349264	0.967915507	0.933837527	Bacteria.Firmicutes.Bacilli	POLR1D
353339	ENSG00000186184	rs499852	0.323580598	0.661878343	0.660918287	0.935015227	0.332162485	-0.113184491	0.058689914	0.007896108	0.333939131	0.257628792	0.133185141	0.096467061	0.352297353	0.347198553	0.998896274	0.997840822	Bacteria.Proteobacteria.Deltaproteobacteria.Desulfovibrionales.Desulfovibrionaceae.Desulfovibrio	POLR1D
353340	ENSG00000186184	rs499852	0.430884081	0.353724662	0.952600532	0.726538421	0.234448833	-0.214102307	-0.008154647	-0.039223868	0.29579054	0.229214322	0.1366595	0.111670061	0.2577706	0.130724519	0.981272159	0.874525896	Bacteria.Firmicutes.Bacilli.Lactobacillales.Carnobacteriaceae.Granulicatella	POLR1D
353341	ENSG00000186184	rs499852	0.634748331	0.640222654	0.530953687	0.562256607	0.140579622	-0.100171021	-0.092678856	0.061775589	0.294529911	0.213317928	0.14712747	0.106055617	0.236931985	0.132285416	0.990263512	0.935449612	Bacteria.Proteobacteria.Gammaproteobacteria.Pseudomonadales	POLR1D
353342	ENSG00000186184	rs499852	0.280875826	0.373628546	0.516569373	0.865622846	0.293368444	-0.178946177	-0.1085921	0.022153632	0.269788851	0.199745918	0.166500195	0.130398428	0.141388377	0.106233789	0.76721032	0.917221068	Bacteria.Actinobacteria.Actinobacteria	POLR1D
353343	ENSG00000186184	rs499852	0.374222543	0.478566863	0.813313188	0.971017069	0.228017408	-0.139779638	-0.027603444	-0.003563022	0.254839487	0.196120054	0.116413661	0.097689576	0.159881819	0.143149678	0.939292165	0.999809751	Bacteria.Proteobacteria.Gammaproteobacteria.Pasteurellales.Pasteurellaceae	POLR1D
353344	ENSG00000186184	rs499852	0.458380823	0.281992457	0.839581934	0.685867794	0.232801936	-0.278102516	-0.036442278	-0.054059349	0.312083607	0.256349518	0.179306146	0.133057722	0.38579366	0.155840532	0.998820086	0.961415255	Bacteria.Firmicutes.Clostridia.Clostridiales.Family_XIII	POLR1D
353345	ENSG00000186184	rs499852	0.581976282	0.630728938	0.399916026	0.435338496	0.150444963	-0.100018515	-0.106498337	0.073515155	0.271919376	0.207083934	0.125685793	0.093656651	0.311292346	0.130563628	0.521643867	0.923658143	Bacteria.Firmicutes.Clostridia.Clostridiales.Peptostreptococcaceae.Intestinibacter	POLR1D
353346	ENSG00000186184	rs499852	0.998697752	0.870272713	0.583915769	0.421465539	-0.000808467	0.054644728	-0.104589623	0.100928513	0.493444529	0.333284245	0.190016688	0.12475685	0.625262287	0.422432556	0.998891856	0.999590371	Bacteria.Firmicutes.Bacilli.Bacillales.Staphylococcaceae.Staphylococcus	POLR1D
353347	ENSG00000186184	rs499852	0.297753814	0.298178949	0.589213961	0.497134844	0.282466109	-0.207501645	0.063774672	-0.056295489	0.269098127	0.197856916	0.117520486	0.082443222	0.194862672	0.099825513	0.90035788	0.980174864	Bacteria.Firmicutes.Negativicutes.Selenomonadales.Acidaminococcaceae	POLR1D
353348	ENSG00000186184	rs499852	0.78162132	0.807857113	0.089163535	0.077233334	0.073730217	-0.047285924	0.179128485	-0.129251032	0.264875717	0.193648394	0.103804063	0.071988806	0.315909026	0.176191125	0.902579082	0.97562022	Bacteria.Bacteroidetes.Bacteroidia.Bacteroidales.Porphyromonadaceae	POLR1D
353349	ENSG00000186184	rs499852	0.29989283	0.312630368	0.400383671	0.402775733	0.267928501	-0.199264342	0.081424232	-0.062850625	0.25639043	0.195813661	0.09619011	0.074628562	0.142797204	0.097810307	0.968802863	0.974832054	Bacteria.Bacteroidetes.Bacteroidia.Bacteroidales.Prevotellaceae	POLR1D
353350	ENSG00000186184	rs499852	0.604430613	0.9487249	0.896590076	0.540040613	0.193604274	-0.017760641	0.026697716	-0.088715703	0.371903573	0.275115888	0.204612393	0.14401717	0.395850957	0.434185283	0.96204723	0.845028287	Bacteria.Firmicutes.Erysipelotrichia.Erysipelotrichales.Erysipelotrichaceae	POLR1D
353351	ENSG00000186184	rs499852	0.242162858	0.318193571	0.465176834	0.567936008	0.393308063	-0.255134969	0.086194021	-0.050949597	0.333213285	0.25363843	0.117321885	0.088759417	0.277887384	0.204872729	0.997329664	0.92426646	Bacteria.Firmicutes.Negativicutes.Selenomonadales.Veillonellaceae.Megasphaera	POLR1D
353352	ENSG00000186184	rs499852	0.739512901	0.339654415	0.305759897	0.077512232	-0.152694953	0.31747625	-0.194576653	0.249187995	0.457276481	0.330044167	0.188489481	0.138923881	0.59329897	0.24709815	0.99032513	0.726269018	Bacteria.Firmicutes.Clostridia.Clostridiales.Ruminococcaceae.Ruminococcaceae_UCG_013	POLR1D
353353	ENSG00000186184	rs499852	0.567493003	0.647517564	0.797708467	0.832174513	0.184494337	-0.125238674	-0.024315988	0.016822871	0.32103963	0.272645015	0.094479811	0.079067078	0.435642939	0.311433307	0.994527911	0.952862116	Bacteria.Proteobacteria.Gammaproteobacteria.Enterobacteriales.Enterobacteriaceae.Citrobacter	POLR1D
353354	ENSG00000186184	rs499852	0.354744764	0.656383175	0.908741579	0.340619039	0.245868253	-0.087147594	-0.010369856	0.064923041	0.263784662	0.194974537	0.090115029	0.067629057	0.18291786	0.175387805	0.957413432	0.966245262	Bacteria.Firmicutes.Clostridia.Clostridiales.Lachnospiraceae.Tyzzerella	POLR1D
353355	ENSG00000186184	rs499852	0.344885087	0.348139321	0.815555592	0.705032465	0.245404218	-0.18208471	0.033882994	-0.038705348	0.257918201	0.192674506	0.14466728	0.101801126	0.191931489	0.10228322	0.998043854	0.98261409	Bacteria.Firmicutes.Clostridia.Clostridiales.Ruminococcaceaencultured	POLR1D
353356	ENSG00000186184	rs499852	0.284744421	0.617098493	0.549525956	0.855498655	0.349777596	-0.122882885	0.078041503	0.017762384	0.324283032	0.24460179	0.129720945	0.097151222	0.248896981	0.268568724	0.769166136	0.940986664	Bacteria.Bacteroidetes.Bacteroidia.Bacteroidales.Porphyromonadaceae.Odoribacter	POLR1D
353357	ENSG00000186184	rs499852	0.357869573	0.460702628	0.786733275	0.864288917	0.259074867	-0.152732995	0.044345074	0.020252496	0.279777404	0.205813091	0.163228649	0.118024869	0.184143596	0.125974644	0.911017093	0.997132292	Bacteria.Firmicutes.Bacilli.Bacillales	POLR1D
353358	ENSG00000186184	rs499852	0.572501262	0.560704184	0.497788986	0.620669865	0.157587405	-0.119426754	0.084674135	-0.04604133	0.277811604	0.204216778	0.12419242	0.092586397	0.237237643	0.158855346	0.999694213	0.908466096	Bacteria.Firmicutes.Clostridia.Clostridiales.Lachnospiraceaencultured	POLR1D
353359	ENSG00000186184	rs499852	0.362203151	0.370015541	0.884800315	0.798551357	0.243937029	-0.176481675	-0.019216032	0.025867739	0.265832713	0.195503121	0.132108133	0.100939218	0.16398879	0.105606994	0.997117901	0.953568156	Bacteria.Firmicutes.Clostridia.Clostridiales.Lachnospiraceae.Eubacterium_hallii_group	POLR1D
353360	ENSG00000186184	rs499852	0.127679196	0.101922637	0.250285935	0.166201568	0.678303515	-0.627988115	0.213502509	-0.205081664	0.439592884	0.378521423	0.184051527	0.146463455	0.349576412	0.181836558	0.76086111	0.913834648	Bacteria.Firmicutes.Clostridia.Clostridiales.Ruminococcaceae.Anaerotruncus	POLR1D
353361	ENSG00000186184	rs499852	0.517566497	0.294487248	0.608444796	0.751306494	0.198468145	-0.267645097	0.06528553	0.033053652	0.305031044	0.253245339	0.12681933	0.103856719	0.322879773	0.126450489	0.745805241	0.994680072	Bacteria.Proteobacteria.Betaproteobacteria.Burkholderiales	POLR1D
353362	ENSG00000186184	rs499852	0.697166141	0.445368037	0.669351295	0.850768775	0.144720325	-0.225192584	-0.060132641	-0.020353165	0.370244834	0.293284034	0.140173631	0.107752293	0.471349691	0.210334495	0.815793714	0.996502544	Bacteria.Firmicutes.Clostridia.Clostridiales.Family_XI	POLR1D
353363	ENSG00000186184	rs499852	0.385508344	0.552924548	0.958966047	0.517088804	0.260342742	-0.124711688	0.004499934	-0.042571637	0.297983674	0.209078429	0.087123741	0.065354688	0.288719932	0.215898908	0.999354761	0.999171204	Bacteria.Proteobacteria.Gammaproteobacteria.Enterobacteriales.Enterobacteriaceae	POLR1D
353364	ENSG00000186184	rs499852	0.536296912	0.517256055	0.241748784	0.378301708	0.16125862	-0.125153238	-0.160727696	0.08806462	0.259372639	0.192208416	0.136048628	0.099273744	0.274036092	0.125273649	0.524055481	0.832322052	Bacteria.Firmicutes.Clostridia.Clostridiales.Peptostreptococcaceae	POLR1D
353365	ENSG00000186184	rs499852	0.785728237	0.837163275	0.804537575	0.801897802	0.13178561	-0.079083618	0.027552194	-0.021811269	0.482753184	0.383251708	0.110877811	0.086580167	0.647145539	0.506457641	0.98776731	0.932561433	Bacteria.Firmicutes.Clostridia.Clostridiales.Ruminococcaceae.Faecalibacterium	POLR1D
353366	ENSG00000186184	rs499852	0.139468928	0.226382882	0.150128086	0.259972132	0.418426923	-0.254074441	-0.166699899	0.096036673	0.279679446	0.208035656	0.114469463	0.084511455	0.158739261	0.099135584	0.574055875	0.920789301	Bacteria.Firmicutes.Clostridia.Clostridiales.Lachnospiraceae.Lachnoclostridium	POLR1D
353367	ENSG00000186184	rs499852	0.365592338	0.400395322	0.988420775	0.89843791	0.236542653	-0.160954466	-0.001525932	-0.0095725	0.259613944	0.190147482	0.104739368	0.074706475	0.156890266	0.104493195	0.999052585	0.923250751	Bacteria.Bacteroidetes.Bacteroidia.Bacteroidales.Rikenellaceae	POLR1D
353368	ENSG00000186184	rs499852	0.296275642	0.238118057	0.632843528	0.442162004	0.403063661	-0.376893248	0.092219653	-0.108687035	0.382805191	0.316542003	0.192126977	0.140553944	0.382296989	0.176536363	0.99792254	0.986607256	Bacteria.Firmicutes.Clostridia.Clostridiales.Family_XIII.Family_XIII_AD3011_group	POLR1D
353369	ENSG00000186184	rs499852	0.579530194	0.799588451	0.932172647	0.781933154	0.257549377	-0.086388551	0.014293334	0.033531384	0.462496475	0.338882736	0.167286991	0.120638299	0.507147552	0.402564773	0.997947728	0.9977362	Bacteria.Actinobacteria.Actinobacteria.Micrococcales	POLR1D
353370	ENSG00000186184	rs499852	0.362653052	0.397890995	0.968649466	0.916511064	0.237722363	-0.161678452	-0.00416145	-0.00790327	0.259304725	0.189985396	0.105476365	0.075099036	0.156838651	0.105891712	0.999305472	0.908057987	Bacteria.Bacteroidetes.Bacteroidia.Bacteroidales.Rikenellaceae.Alistipes	POLR1D
353371	ENSG00000186184	rs499852	0.588801499	0.819986854	0.896808878	0.654196846	0.208926078	-0.065588861	0.014436167	-0.038964545	0.38457059	0.287060351	0.110875323	0.086584975	0.558941873	0.360556219	0.996566686	0.997858307	Bacteria.Proteobacteria.Gammaproteobacteria	POLR1D
353372	ENSG00000186184	rs499852	0.10763919	0.184518518	0.314640976	0.865600525	0.552183689	-0.286516187	0.121422348	-0.012461889	0.338469397	0.213624392	0.11982038	0.073339588	0.128577498	0.096687688	0.959597159	0.99789802	Bacteria.Verrucomicrobia	POLR1D
353373	ENSG00000186184	rs499852	0.374809748	0.313378525	0.823133976	0.496088259	0.257506902	-0.207226752	-0.03890142	0.07692427	0.288154058	0.203955764	0.173341546	0.112379004	0.190280219	0.108483961	0.92078388	0.930379138	Bacteria.Firmicutes.Clostridia.Clostridiales.Lachnospiraceae.Fusicatenibacter	POLR1D
353374	ENSG00000186184	rs499852	0.602619862	0.949241826	0.899468711	0.540603867	0.194733741	-0.017598134	0.025925718	-0.088569002	0.372203347	0.275378695	0.204417699	0.143979681	0.396952378	0.440905135	0.97265125	0.846419072	Bacteria.Firmicutes.Erysipelotrichia.Erysipelotrichales	POLR1D
353375	ENSG00000186184	rs499852	0.862017219	0.864516019	0.885534838	0.917675562	0.131935662	-0.103646516	0.019584722	-0.011204042	0.756091049	0.605040326	0.135513032	0.107975443	0.965088773	0.710421484	0.997675757	0.949039368	Bacteria.Bacteroidetes	POLR1D
353376	ENSG00000186184	rs499852	0.334298446	0.227706412	0.822150988	0.638821964	0.273389839	-0.289839177	0.026871448	0.047298395	0.281057032	0.238004388	0.119063753	0.100302573	0.21543868	0.098138114	0.826497683	0.935568656	Bacteria.Proteobacteria.Betaproteobacteria.Burkholderiales.Alcaligenaceae	POLR1D
353377	ENSG00000186184	rs499852	0.552049783	0.800595241	0.994048213	0.732699272	0.226186928	-0.074634641	-0.001070228	0.037077241	0.378364829	0.294285862	0.142920479	0.108094373	0.49566087	0.388567545	0.974710682	0.997513341	Bacteria.Firmicutes.Clostridia.Clostridiales.Lachnospiraceae.Eubacterium_xylanophilum_group	POLR1D
353378	ENSG00000186184	rs499852	0.384826663	0.477088092	0.889213197	0.416177492	0.239534547	-0.139301363	-0.018687259	0.07194369	0.273771699	0.194791009	0.133626312	0.087918808	0.190204048	0.106634571	0.663430774	0.93966504	Bacteria.Firmicutes.Clostridia.Clostridiales.Lachnospiraceae.Lachnospira	POLR1D
353379	ENSG00000186184	rs499852	0.42634415	0.62816634	0.89366738	0.559416962	0.234141663	-0.103230059	-0.017168726	0.056267346	0.292498576	0.212138061	0.127943907	0.095899791	0.328773051	0.242296028	0.63121492	0.955305534	Bacteria.Firmicutes.Clostridia.Clostridiales.Christensenellaceae	POLR1D
353380	ENSG00000186184	rs499852	0.300813225	0.428544765	0.833555141	0.629221126	0.26414323	-0.147767262	0.022357405	0.036013365	0.253253982	0.185481837	0.105964274	0.074235746	0.162949115	0.124589266	0.922225994	0.887301988	Bacteria.Proteobacteria.Betaproteobacteria.Burkholderiales.Alcaligenaceae.Parasutterella	POLR1D
353381	ENSG00000186184	rs499852	0.603338824	0.803156356	0.958151847	0.753826882	0.196171258	-0.075551352	-0.007184248	0.032813394	0.375696907	0.301861292	0.136386338	0.104194103	0.366210403	0.357311039	0.798923707	0.925278199	Bacteria.Firmicutes.Clostridia.Clostridiales.Lachnospiraceae.Lachnospiraceae_UCG_010	POLR1D
353382	ENSG00000186184	rs499852	0.426030949	0.630376676	0.898115215	0.560218565	0.234729273	-0.10277349	-0.016481699	0.056248144	0.293033203	0.212568425	0.12821813	0.096063562	0.330068726	0.247647518	0.632966481	0.949459168	Bacteria.Firmicutes.Clostridia.Clostridiales.Christensenellaceae.Christensenellaceae_R_7_group	POLR1D
353383	ENSG00000186184	rs499852	0.311069146	0.403786855	0.582378061	0.712544711	0.377368147	-0.234881493	0.069108256	-0.033504761	0.369629201	0.27950083	0.125042011	0.090539996	0.297276588	0.194484464	0.999858829	0.957708045	Bacteria.Proteobacteria.Betaproteobacteria.Neisseriales.Neisseriaceae.Eikenella	POLR1D
353384	ENSG00000186184	rs499852	0.376191979	0.4702116	0.804406344	0.994581041	0.227178026	-0.142208559	-0.029100469	-0.000673689	0.254957104	0.195776212	0.117028272	0.098812031	0.169048531	0.14210871	0.923694823	0.999838589	Bacteria.Proteobacteria.Gammaproteobacteria.Pasteurellales.Pasteurellaceae.Haemophilus	POLR1D
353385	ENSG00000186184	rs499852	0.342190963	0.357271565	0.990800059	0.828088597	0.244334271	-0.1756099	-0.001230321	-0.016280217	0.255354112	0.189405506	0.106290232	0.074669536	0.163418373	0.101976527	0.920218192	0.942248799	Bacteria.Fusobacteria.Fusobacteriia.Fusobacteriales	POLR1D
353386	ENSG00000186184	rs499852	0.450421519	0.699294108	0.888481672	0.703342431	0.237403426	-0.092882906	0.019500872	0.039195549	0.312663312	0.239397536	0.138523381	0.102473482	0.263239715	0.237525777	0.992687066	0.998719086	Bacteria.Firmicutes.Bacilli.Bacillales.Family_XI.Gemella	POLR1D
353387	ENSG00000186184	rs499852	0.353983352	0.403284419	0.814125353	0.969883561	0.238503831	-0.158750495	-0.031482347	-0.003661313	0.255476371	0.188704738	0.133363666	0.096604524	0.168170353	0.099531453	0.998525812	0.998516628	Bacteria.Proteobacteria.Deltaproteobacteria.Desulfovibrionales.Desulfovibrionaceae	POLR1D
353388	ENSG00000186184	rs499852	0.346827686	0.395525239	0.785548055	0.989310117	0.244555995	-0.162780433	-0.039193335	0.00137969	0.258071182	0.190319043	0.143448159	0.102580568	0.16638578	0.103770972	0.997604342	0.998227689	Bacteria.Proteobacteria.Deltaproteobacteria	POLR1D
353389	ENSG00000186184	rs499852	0.515446685	0.343975421	0.580339139	0.902559278	0.181476948	-0.206732982	-0.049309363	-0.008374899	0.277506017	0.216862885	0.088737407	0.068139634	0.349783626	0.137388459	0.982784515	0.99999132	Bacteria.Firmicutes.Clostridia.Clostridiales.Clostridiaceae_1	POLR1D
353390	ENSG00000186184	rs499852	0.502006306	0.507132098	0.964144504	0.966124786	0.225044571	-0.156602347	-0.005955526	0.003850547	0.333349657	0.234785584	0.13197282	0.09031848	0.445991326	0.228030942	0.999985325	0.999758873	Bacteria.Firmicutes.Clostridia.Clostridiales.Ruminococcaceae.Ruminococcaceae_UCG_014	POLR1D
353391	ENSG00000186184	rs499852	0.332570045	0.495337358	0.689433612	0.950966122	0.303114127	-0.167245704	-0.055987375	0.007142617	0.310494718	0.243903136	0.139476141	0.115704665	0.310545157	0.200481714	0.991178677	0.986418042	Bacteria.Firmicutes.Bacilli.Lactobacillales	POLR1D
353392	ENSG00000186184	rs499852	0.84737972	0.826773328	0.349664736	0.401110226	0.060545649	-0.050407735	0.121427956	-0.078904651	0.31333118	0.229412038	0.128900131	0.093358297	0.488623798	0.306810485	0.475246732	0.93224343	Bacteria.Firmicutes.Clostridia.Clostridiales.Lachnospiraceae.Anaerostipes	POLR1D
353393	ENSG00000186184	rs499852	0.796271531	0.783577951	0.40311198	0.423406159	0.081271181	-0.061413297	-0.113843106	0.078377877	0.313501287	0.222674696	0.135274007	0.097290316	0.409424198	0.232875743	0.789657152	0.981481548	Bacteria.Firmicutes.Clostridia.Clostridiales.Lachnospiraceae.Eubacterium_eligens_group	POLR1D
353394	ENSG00000186184	rs499852	0.440473428	0.581180582	0.696841138	0.391953379	0.215712086	-0.110298964	0.03550227	-0.058486547	0.277924498	0.198937652	0.090724569	0.067863775	0.271365952	0.17237117	0.999492402	0.999741582	Bacteria.Proteobacteria.Gammaproteobacteria.Enterobacteriales.Enterobacteriaceae.Escherichia_Shigella	POLR1D
353395	ENSG00000186184	rs499852	0.706030536	0.877282285	0.964655671	0.884068692	0.268002101	-0.086325673	-0.007579311	-0.019982634	0.707400896	0.556851305	0.170386175	0.136505212	0.825924551	0.674866714	0.999330493	0.997562661	Bacteria.Proteobacteria	POLR1D
353396	ENSG00000186204	rs17682485	0.077078857	0.037331053	0.416143351	0.318981317	0.378668522	-0.360180291	-0.100548577	0.111310296	0.210793786	0.169439387	0.122866372	0.110839052	0.126867626	0.02930396	0.976314705	0.980405449	Bacteria.Firmicutes.Bacilli.Lactobacillales.Streptococcaceae.Streptococcus	CYP4F12
353397	ENSG00000186204	rs17682485	0.575753525	0.460127817	0.807443506	0.64188497	0.554759837	-0.789793411	-0.039999573	0.079825675	0.986351597	1.062905585	0.163449805	0.17084215	0.999435429	0.979753451	0.999968393	0.999515331	Bacteria.Firmicutes	CYP4F12
353398	ENSG00000186204	rs17682485	0.065055218	0.03624419	0.51572815	0.902310277	0.338032162	-0.340792195	-0.048490199	-0.007375543	0.180124694	0.159364601	0.074198812	0.059854959	0.057810839	0.016705464	0.889639104	0.943650593	Bacteria.Fusobacteria.Fusobacteriia.Fusobacteriales.Fusobacteriaceae.Fusobacterium	CYP4F12
353399	ENSG00000186204	rs17682485	0.176013131	0.167433072	0.652388158	0.779513445	0.418564239	-0.350037572	0.05270437	-0.025633522	0.305961	0.25072444	0.11646393	0.091184466	0.279871056	0.139615947	0.981084248	0.998600531	Bacteria.Firmicutes.Clostridia.Clostridiales.Ruminococcaceae.Ruminiclostridium_6	CYP4F12
353400	ENSG00000186204	rs17682485	0.08279071	0.061711164	0.984278451	0.63445623	0.310672382	-0.294205925	-0.002685053	-0.053155297	0.176329526	0.154747877	0.135737105	0.111270077	0.065870761	0.022723299	0.999429521	0.988728768	Bacteria.Firmicutes.Clostridia.Clostridiales.Ruminococcaceae.Ruminiclostridium_5	CYP4F12
353401	ENSG00000186204	rs17682485	0.108233538	0.066270257	0.060223571	0.122561011	0.281719511	-0.283734524	-0.141634616	0.106590337	0.172981684	0.151891825	0.074058298	0.068131517	0.080344373	0.027988608	0.99935717	0.949725174	Bacteria.Firmicutes.Erysipelotrichia.Erysipelotrichales.Erysipelotrichaceae.Erysipelotrichaceae_UCG_003	CYP4F12
353402	ENSG00000186204	rs17682485	0.441788468	0.462319443	0.678717134	0.660673698	0.655608123	-0.702708362	-0.0598093	0.068400346	0.847134973	0.950362201	0.143742366	0.155101517	0.997454612	0.849792241	0.997650199	0.999159905	Bacteria.Firmicutes.Clostridia.Clostridiales	CYP4F12
353403	ENSG00000186204	rs17682485	0.16076619	0.111150549	0.911778686	0.746947718	0.325896452	-0.335878743	0.010369146	-0.028230286	0.229716197	0.207971868	0.093224651	0.087119598	0.150858165	0.062404283	0.96561126	0.998819627	Bacteria.Firmicutes.Clostridia.Clostridiales.Ruminococcaceae.Ruminococcaceae_UCG_003	CYP4F12
353404	ENSG00000186204	rs17682485	0.317366429	0.175707805	0.031792754	0.210527893	0.181121786	-0.223686674	0.147670896	-0.081044155	0.179749514	0.163392755	0.067297073	0.06408645	0.202456838	0.077084519	0.41369945	0.802301482	Bacteria.Firmicutes.Clostridia.Clostridiales.Lachnospiraceae.Roseburia	CYP4F12
353405	ENSG00000186204	rs17682485	0.28019755	0.228540865	0.629954173	0.600299993	0.522177129	-0.486224346	-0.043640671	0.039247921	0.479524157	0.399993079	0.090151257	0.074538207	0.799792978	0.438503612	0.999973618	0.989705988	Bacteria.Bacteroidetes.Bacteroidia.Bacteroidales.Bacteroidaceae.Bacteroides	CYP4F12
353406	ENSG00000186204	rs17682485	0.239147034	0.2766776	0.520253176	0.525715832	0.634138612	-0.657048854	-0.062935577	0.068477748	0.533776124	0.598936448	0.097353126	0.107332104	0.915647467	0.527085229	0.997187614	0.939136997	Bacteria.Bacteroidetes.Bacteroidia.Bacteroidales	CYP4F12
353407	ENSG00000186204	rs17682485	0.079762617	0.067576052	0.459435371	0.89938474	0.313890373	-0.290754785	-0.04932483	0.007767869	0.176350479	0.156416238	0.066278683	0.06119628	0.068749713	0.022640812	0.740593412	0.929275811	Bacteria.Firmicutes.Clostridia.Clostridiales.Lachnospiraceae.Lachnospiraceae_NK4A136_group	CYP4F12
353408	ENSG00000186204	rs17682485	0.138233682	0.088568382	0.979615386	0.595828302	0.290440892	-0.280496165	-0.001755403	-0.029803036	0.193516141	0.162236574	0.06843774	0.055912139	0.093022065	0.033234435	0.822205028	0.993577312	Bacteria.Proteobacteria.Betaproteobacteria.Burkholderiales.Alcaligenaceae.Sutterella	CYP4F12
353409	ENSG00000186204	rs17682485	0.865927866	0.642993757	0.132843296	0.234623805	0.041735009	-0.107740198	-0.171470875	0.115390997	0.246220675	0.23135582	0.112656779	0.096185954	0.610020459	0.336082197	0.99991226	0.982046009	Bacteria.Actinobacteria.Coriobacteriia.Coriobacteriales.Coriobacteriaceae.Collinsella	CYP4F12
353410	ENSG00000186204	rs17682485	0.027702813	0.211795356	0.113401095	0.522165053	0.545528694	-0.347669621	0.17136447	-0.067053552	0.24223486	0.275696725	0.106787005	0.10420167	0.080524611	0.129068757	0.646282693	0.996502544	Bacteria.Firmicutes.Clostridia.Clostridiales.Family_XI	CYP4F12
353411	ENSG00000186204	rs17682485	0.126254107	0.106994847	0.417248727	0.552493541	0.278780452	-0.270788972	-0.067247734	0.043100096	0.179982619	0.165673961	0.082370231	0.072178479	0.083442749	0.042592472	0.968802863	0.997181136	Bacteria.Bacteroidetes.Bacteroidia.Bacteroidales.Prevotellaceae	CYP4F12
353412	ENSG00000186204	rs17682485	0.056814826	0.046578192	0.116665093	0.265189885	0.337877254	-0.312056	-0.114943697	0.070631873	0.174231721	0.153812639	0.072287163	0.062845437	0.052967534	0.019688557	0.587854538	0.795203404	Bacteria.Firmicutes.Negativicutes.Selenomonadales.Veillonellaceae.Dialister	CYP4F12
353413	ENSG00000186204	rs17682485	0.027091673	0.053212146	0.14352368	0.295915067	0.628171385	-0.482816884	0.150559159	-0.092150097	0.277788235	0.245201802	0.101682594	0.087452654	0.129761271	0.077097996	0.997594253	0.968019235	Bacteria.Firmicutes.Erysipelotrichia.Erysipelotrichales.Erysipelotrichaceae.Faecalitalea	CYP4F12
353414	ENSG00000186204	rs17682485	0.083362079	0.043593142	0.857252886	0.467716497	0.315268721	-0.329760974	-0.014828042	0.052850033	0.179278354	0.160224932	0.082109806	0.072348893	0.063337017	0.022414029	0.950026387	0.987424055	Bacteria.Proteobacteria.Gammaproteobacteria.Pasteurellales.Pasteurellaceae	CYP4F12
353415	ENSG00000186204	rs17682485	0.048749487	0.04162339	0.287423595	0.374466893	0.373962756	-0.333471719	0.109578522	-0.070893945	0.186191108	0.160445125	0.102163049	0.079274109	0.058128073	0.020181127	0.998043854	0.98261409	Bacteria.Firmicutes.Clostridia.Clostridiales.Ruminococcaceaencultured	CYP4F12
353416	ENSG00000186204	rs17682485	0.234882701	0.132878043	0.885424409	0.895811113	0.28165361	-0.309178808	-0.018290832	-0.01451042	0.234908067	0.203149756	0.126437346	0.110372187	0.27385791	0.093751178	0.998820086	0.961415255	Bacteria.Firmicutes.Clostridia.Clostridiales.Family_XIII	CYP4F12
353417	ENSG00000186204	rs17682485	0.045378346	0.136564545	0.189316075	0.460089785	0.676887665	-0.511361019	-0.152114561	0.088351742	0.331744991	0.339243699	0.114673647	0.118893834	0.241156621	0.209220497	0.833898981	0.887632005	Bacteria.Firmicutes.Negativicutes.Selenomonadales	CYP4F12
353418	ENSG00000186204	rs17682485	0.085205489	0.07090009	0.479591266	0.583383589	0.428105314	-0.364272532	0.062592182	-0.037321087	0.244927133	0.198382574	0.088026645	0.067708286	0.135364496	0.053136899	0.99714486	0.996602117	Bacteria.Firmicutes.Clostridia.Clostridiales.Clostridiaceae_1.Clostridium_sensu_stricto_1	CYP4F12
353419	ENSG00000186204	rs17682485	0.055992469	0.044826019	0.076915482	0.214682315	0.336962521	-0.314219526	-0.146647801	0.086344259	0.173165197	0.15359213	0.081588346	0.06890816	0.057704677	0.020210635	0.995339941	0.95316496	Bacteria.Proteobacteria.Deltaproteobacteria.Desulfovibrionales.Desulfovibrionaceae.Bilophila	CYP4F12
353420	ENSG00000186204	rs17682485	0.794451239	0.697397211	0.08136368	0.098830735	0.057609094	-0.078020844	-0.235808291	0.186090679	0.220211912	0.199764941	0.133201202	0.111129696	0.427371072	0.214237425	0.999005033	0.870684181	Bacteria.Actinobacteria.Coriobacteriia.Coriobacteriales	CYP4F12
353421	ENSG00000186204	rs17682485	0.018197735	0.034914003	0.093864466	0.199963812	0.701948647	-0.556774221	0.212455769	-0.143325436	0.289728799	0.258426335	0.124955594	0.110691611	0.11672004	0.062999307	0.954819195	0.839761178	Bacteria.Firmicutes.Clostridia.Clostridiales.Ruminococcaceae.Ruminococcaceae_UCG_013	CYP4F12
353422	ENSG00000186204	rs17682485	0.782742196	0.873131037	0.023306921	0.085138617	-0.064604578	-0.034182084	-0.217089416	0.148998975	0.233321068	0.213219797	0.093443293	0.085226444	0.472852357	0.361443238	0.579551902	0.914250153	Bacteria.Firmicutes.Clostridia.Clostridiales.Ruminococcaceae.Ruminococcus_2	CYP4F12
353423	ENSG00000186204	rs17682485	0.656956429	0.76765124	0.246002036	0.164612459	0.103912752	-0.065990068	-0.126883501	0.132462208	0.232898863	0.222422971	0.108384563	0.094240611	0.333505928	0.237477432	0.945687051	0.823043084	Bacteria.Firmicutes.Bacilli.Lactobacillales.Carnobacteriaceae.Granulicatella	CYP4F12
353424	ENSG00000186204	rs17682485	0.056980029	0.058563934	0.288697276	0.406305812	0.533820336	-0.441599548	-0.11124279	0.071991923	0.27546153	0.229361736	0.103991471	0.086131005	0.135708795	0.05465981	0.749251811	0.897490053	Bacteria.Firmicutes.Negativicutes.Selenomonadales.Veillonellaceae	CYP4F12
353425	ENSG00000186204	rs17682485	0.083883445	0.078934186	0.746152303	0.826735305	0.309560116	-0.279424281	-0.02526127	-0.015336747	0.176336278	0.156543933	0.077703966	0.069783924	0.062983509	0.029149251	0.997722357	0.900162566	Bacteria.Bacteroidetes.Bacteroidia.Bacteroidales.Rikenellaceae.Alistipes	CYP4F12
353426	ENSG00000186204	rs17682485	0.120841646	0.104869486	0.799355957	0.611752346	0.357256183	-0.391170589	0.021814716	-0.043913029	0.227284424	0.237843756	0.085472825	0.086097541	0.132664206	0.064620238	0.986494775	0.998439902	Bacteria.Verrucomicrobia.Verrucomicrobiae.Verrucomicrobiales.Verrucomicrobiaceae.Akkermansia	CYP4F12
353427	ENSG00000186204	rs17682485	0.070442699	0.243728265	0.329533485	0.727211482	0.525855729	-0.358742415	0.126310088	-0.047144817	0.285903948	0.304951178	0.128569771	0.13456626	0.20592271	0.197718481	0.998891856	0.999590371	Bacteria.Firmicutes.Bacilli.Bacillales.Staphylococcaceae.Staphylococcus	CYP4F12
353428	ENSG00000186204	rs17682485	0.795471732	0.728275627	0.148220932	0.315322812	0.063965925	-0.095504216	-0.122917021	0.090045614	0.245759577	0.273712218	0.084003344	0.088983878	0.483272025	0.305225496	0.764029902	0.926218435	Bacteria.Bacteroidetes.Bacteroidia.Bacteroidales.Prevotellaceae.Prevotella_9	CYP4F12
353429	ENSG00000186204	rs17682485	0.187867118	0.116251952	0.329501486	0.402865494	0.247580686	-0.254672467	-0.071820799	0.052766746	0.186023058	0.159976958	0.073100798	0.06266703	0.146654278	0.048459023	0.878627304	0.953590047	Bacteria.Firmicutes.Negativicutes.Selenomonadales.Acidaminococcaceae	CYP4F12
353430	ENSG00000186204	rs17682485	0.130152291	0.089318652	0.261695695	0.493291403	0.272430365	-0.282049848	0.098945068	-0.052343135	0.177721577	0.16352752	0.087389246	0.075972536	0.099516448	0.041444009	0.920183094	0.930379138	Bacteria.Firmicutes.Clostridia.Clostridiales.Lachnospiraceae.Fusicatenibacter	CYP4F12
353431	ENSG00000186204	rs17682485	0.30672922	0.181092256	0.224182126	0.249484613	0.202207402	-0.221809067	-0.094025175	0.073629343	0.196277653	0.164071848	0.076619057	0.063364344	0.185695933	0.08035972	0.608612327	0.970562572	Bacteria.Firmicutes.Negativicutes.Selenomonadales.Acidaminococcaceae.Phascolarctobacterium	CYP4F12
353432	ENSG00000186204	rs17682485	0.11216659	0.127581704	0.547275432	0.548281075	0.433776351	-0.425853937	0.057567114	-0.055901563	0.269366987	0.275914213	0.095149882	0.092630017	0.190096797	0.113440513	0.997329664	0.92426646	Bacteria.Firmicutes.Negativicutes.Selenomonadales.Veillonellaceae.Megasphaera	CYP4F12
353433	ENSG00000186204	rs17682485	0.042177828	0.040652754	0.259000495	0.364966348	0.478590056	-0.398093976	0.095791366	-0.059935329	0.230910831	0.190591523	0.084122152	0.065694777	0.084790463	0.03061916	0.961555608	0.99999132	Bacteria.Firmicutes.Clostridia.Clostridiales.Clostridiaceae_1	CYP4F12
353434	ENSG00000186204	rs17682485	0.948657814	0.510593396	0.265225545	0.683794221	0.020699845	-0.180512118	-0.133816645	0.04017289	0.320225183	0.272859371	0.11907371	0.098192645	0.651331326	0.324392067	0.948905015	0.966332496	Bacteria.Firmicutes.Clostridia.Clostridiales.Ruminococcaceae.Ruminococcaceae_NK4A214_group	CYP4F12
353435	ENSG00000186204	rs17682485	0.028765919	0.068505949	0.175086366	0.42821446	0.540530121	-0.373849361	0.146287848	-0.064565619	0.241700128	0.201816019	0.10670059	0.080986445	0.082384478	0.059332238	0.782638792	0.966962482	Bacteria.Firmicutes.Erysipelotrichia.Erysipelotrichales.Erysipelotrichaceae.Clostridium_innocuum_group	CYP4F12
353436	ENSG00000186204	rs17682485	0.330607948	0.060491896	0.714853406	0.414405105	0.249013755	-0.460617161	-0.040561055	-0.085617846	0.254036528	0.241107448	0.110537738	0.104230456	0.352404757	0.079072825	0.890246619	0.876557398	Bacteria.Firmicutes.Clostridia.Clostridiales.Ruminococcaceae.Ruminiclostridium_9	CYP4F12
353437	ENSG00000186204	rs17682485	0.063883498	0.029031328	0.353912011	0.228329834	0.452363926	-0.45300211	0.069640858	-0.079802389	0.23996424	0.20290999	0.074585548	0.065619433	0.148352496	0.044420228	0.981446852	0.925873833	Bacteria.Proteobacteria.Gammaproteobacteria.Enterobacteriales.Enterobacteriaceae.Citrobacter	CYP4F12
353438	ENSG00000186204	rs17682485	0.001676057	0.005038419	0.007531486	0.056087563	0.947373462	-0.696003623	0.282304254	-0.159201507	0.288927241	0.239728207	0.102337043	0.081846306	0.013852757	0.011291311	0.395518	0.900815028	Bacteria.Firmicutes.Clostridia.Clostridiales.Ruminococcaceae.Ruminococcus_1	CYP4F12
353439	ENSG00000186204	rs17682485	0.083012421	0.056118539	0.640320585	0.870027735	0.364883877	-0.326362512	0.051581665	-0.013720084	0.207251367	0.167806376	0.109877318	0.08352114	0.078516463	0.022910422	0.891972414	0.993111591	Bacteria.Actinobacteria.Actinobacteria.Bifidobacteriales.Bifidobacteriaceae.Bifidobacterium	CYP4F12
353440	ENSG00000186204	rs17682485	0.097482073	0.042292783	0.518982641	0.363158341	0.358021983	-0.352658438	-0.078527394	0.1001642	0.212929295	0.17024922	0.121101419	0.109373756	0.154787813	0.032058564	0.988415778	0.976249604	Bacteria.Firmicutes.Bacilli.Lactobacillales.Streptococcaceae	CYP4F12
353441	ENSG00000186204	rs17682485	0.27559184	0.334351601	0.479354126	0.536746899	0.828456653	-0.772908381	-0.101364149	0.092103418	0.753462972	0.794672542	0.14247647	0.148305779	0.954184916	0.691437069	0.999826541	0.999832315	Bacteria.Firmicutes.Clostridia.Clostridiales.Lachnospiraceae	CYP4F12
353442	ENSG00000186204	rs17682485	0.002571449	0.005432517	0.000628135	0.067888937	0.53399105	-0.416253272	0.246072914	-0.119436726	0.170273412	0.144706551	0.068473978	0.064328033	0.007044685	0.003328306	0.062659792	0.809434198	Bacteria.Firmicutes.Clostridia.Clostridiales.Lachnospiraceae.Lachnospira	CYP4F12
353443	ENSG00000186204	rs17682485	0.271971186	0.152455641	0.724893991	0.980856964	0.256234852	-0.295390699	0.035976735	0.002106059	0.231271642	0.204015294	0.101786983	0.08743531	0.233439764	0.100712697	0.924247522	0.949725002	Bacteria.Firmicutes.Clostridia.Clostridiales.Lachnospiraceae.Blautia	CYP4F12
353444	ENSG00000186204	rs17682485	0.102353905	0.069439366	0.433524708	0.645149733	0.29261709	-0.288103686	0.069880412	-0.035578857	0.176602286	0.156065002	0.088673684	0.076899837	0.072051909	0.029378848	0.712361737	0.979583885	Bacteria.Firmicutes.Clostridia.Clostridiales.Lachnospiraceae.Dorea	CYP4F12
353445	ENSG00000186204	rs17682485	0.650034435	0.770718168	0.259217633	0.163726232	0.106104635	-0.065076198	-0.124087532	0.132722653	0.232774492	0.222364999	0.109021485	0.094224716	0.337287635	0.229246505	0.991744893	0.856262504	Bacteria.Firmicutes.Bacilli.Lactobacillales.Carnobacteriaceae	CYP4F12
353446	ENSG00000186204	rs17682485	0.082528162	0.043873636	0.868670489	0.467659954	0.315356882	-0.328313015	-0.013664807	0.053416293	0.1788318	0.159740763	0.082317026	0.073114747	0.066070147	0.022583447	0.940041702	0.989428248	Bacteria.Proteobacteria.Gammaproteobacteria.Pasteurellales.Pasteurellaceae.Haemophilus	CYP4F12
353447	ENSG00000186204	rs17682485	0.00665875	0.010141883	0.03238529	0.140735108	0.652516807	-0.515812775	0.200688083	-0.120187495	0.232758658	0.194769791	0.091785258	0.080595514	0.022476937	0.010107619	0.657058109	0.981481548	Bacteria.Firmicutes.Clostridia.Clostridiales.Lachnospiraceae.Eubacterium_eligens_group	CYP4F12
353448	ENSG00000186204	rs17682485	0.070967504	0.132307303	0.417252318	0.63759658	0.437280448	-0.357438864	0.069034395	-0.0376357	0.238200993	0.234507664	0.084559326	0.079520416	0.183413131	0.130043531	0.998896274	0.99087052	Bacteria.Proteobacteria.Deltaproteobacteria.Desulfovibrionales.Desulfovibrionaceae.Desulfovibrio	CYP4F12
353449	ENSG00000186204	rs17682485	0.066648127	0.05341265	0.308000222	0.334508199	0.549936581	-0.480490237	0.113963273	-0.089210019	0.294818366	0.24423157	0.110914685	0.091752001	0.206424437	0.073642606	0.998832683	0.955062155	Bacteria.Firmicutes.Clostridia.Clostridiales.Ruminococcaceae.Eubacterium_coprostanoligenes_group	CYP4F12
353450	ENSG00000186204	rs17682485	0.56887206	0.309254725	0.119063206	0.522275529	0.124672824	-0.242546799	-0.14970067	0.060266379	0.217720417	0.23667638	0.094773925	0.093679308	0.35785087	0.163663584	0.599503266	0.934686745	Bacteria.Bacteroidetes.Bacteroidia.Bacteroidales.Porphyromonadaceae.Odoribacter	CYP4F12
353451	ENSG00000186204	rs17682485	0.908731346	0.579025361	0.064047132	0.353466085	-0.02943982	-0.130374392	-0.167822207	0.072589702	0.255806017	0.233808821	0.089080475	0.077671297	0.455098609	0.285876995	0.411078872	0.868739518	Bacteria.Firmicutes.Clostridia.Clostridiales.Lachnospiraceae.Lachnospiraceae_UCG_010	CYP4F12
353452	ENSG00000186204	rs17682485	0.167636202	0.047475393	0.821595082	0.29795684	0.328498426	-0.377617246	0.021937165	-0.078851691	0.235410604	0.186910181	0.096892452	0.075151799	0.188758864	0.038062503	0.621407516	0.897560603	Bacteria.Firmicutes.Clostridia.Clostridiales.Christensenellaceae	CYP4F12
353453	ENSG00000186204	rs17682485	0.582188762	0.483226892	0.994550363	0.814487929	0.31448666	-0.447683426	0.000812693	0.029120648	0.568734816	0.634863323	0.118529147	0.123604867	0.914619082	0.666235985	0.999424297	0.996849842	Bacteria.Firmicutes.Clostridia.Clostridiales.Ruminococcaceae	CYP4F12
353454	ENSG00000186204	rs17682485	0.010070683	0.017799089	0.015956132	0.095684553	0.484519719	-0.404228079	0.213098593	-0.143710073	0.182771177	0.1662421	0.086113671	0.085000357	0.022486696	0.008752637	0.209037373	0.802262423	Bacteria.Firmicutes.Clostridia.Clostridiales.Peptostreptococcaceae.Intestinibacter	CYP4F12
353455	ENSG00000186204	rs17682485	0.065692085	0.074562057	0.328283983	0.665652362	0.332388573	-0.291262302	-0.072730964	0.027546019	0.177548103	0.160716076	0.073839701	0.063455263	0.06409833	0.027561766	0.959381648	0.97562022	Bacteria.Bacteroidetes.Bacteroidia.Bacteroidales.Porphyromonadaceae	CYP4F12
353456	ENSG00000186204	rs17682485	0.411612029	0.137798753	0.669273635	0.814392904	0.21592693	-0.332838595	-0.05301686	-0.024436295	0.261292708	0.221516165	0.123555325	0.103667656	0.441244711	0.126153437	0.99792254	0.986607256	Bacteria.Firmicutes.Clostridia.Clostridiales.Family_XIII.Family_XIII_AD3011_group	CYP4F12
353457	ENSG00000186204	rs17682485	0.059665528	0.105464216	0.345650078	0.726696345	0.372718574	-0.309164248	-0.069661032	0.024719258	0.194451695	0.188309601	0.073330282	0.070417949	0.071919559	0.055082848	0.685599044	0.935568656	Bacteria.Proteobacteria.Betaproteobacteria.Burkholderiales.Alcaligenaceae	CYP4F12
353458	ENSG00000186204	rs17682485	0.024680828	0.043930028	0.146664754	0.363778909	0.541337018	-0.410370637	0.106161826	-0.054263053	0.235385515	0.199720949	0.072269653	0.059329425	0.069788136	0.040116579	0.86527713	0.998607976	Bacteria.Firmicutes.Clostridia.Clostridiales.Lachnospiraceae.Tyzzerella_4	CYP4F12
353459	ENSG00000186204	rs17682485	0.048298963	0.029791962	0.276058859	0.205518305	0.370114811	-0.388332153	0.082785076	-0.096272486	0.183895231	0.174791097	0.075365133	0.075284113	0.075499121	0.021908048	0.883861676	0.851745899	Bacteria.Proteobacteria.Gammaproteobacteria.Pseudomonadales.Pseudomonadaceae.Pseudomonas	CYP4F12
353460	ENSG00000186204	rs17682485	0.495156465	0.162566658	0.689841423	0.815667792	0.18697354	-0.287197629	0.051909462	0.025812205	0.272558502	0.20332264	0.129496809	0.110276474	0.423597093	0.119523668	0.967317857	0.933837527	Bacteria.Firmicutes.Bacilli	CYP4F12
353461	ENSG00000186204	rs17682485	0.107570618	0.133845015	0.848882481	0.870320229	0.323913785	-0.308824817	-0.015858227	0.012728516	0.198508409	0.203432082	0.082894726	0.077661336	0.147616064	0.081780241	0.960255544	0.997216401	Bacteria.Firmicutes.Clostridia.Clostridiales.Ruminococcaceae.Subdoligranulum	CYP4F12
353462	ENSG00000186204	rs17682485	0.035559022	0.104432596	0.184891492	0.46903026	0.547818397	-0.425868885	0.145431696	-0.078483396	0.255198303	0.258608937	0.108526219	0.1077587	0.114399929	0.082738303	0.769483615	0.957150765	Bacteria.Firmicutes.Clostridia.Clostridiales.Lachnospiraceae.Lachnospiraceae_ND3007_group	CYP4F12
353463	ENSG00000186204	rs17682485	0.162268957	0.070112361	0.265267207	0.778594491	0.25622859	-0.298867563	0.152048472	-0.029652712	0.181267541	0.162296089	0.135308798	0.105031944	0.101400313	0.028965123	0.667218386	0.917221068	Bacteria.Actinobacteria.Actinobacteria	CYP4F12
353464	ENSG00000186204	rs17682485	0.017926818	0.027649339	0.076976553	0.141637811	0.867845487	-0.700112424	-0.168385559	0.124071843	0.357324953	0.31076485	0.09370212	0.083392543	0.233208391	0.104105815	0.998803525	0.997226571	Bacteria.Firmicutes.Clostridia.Clostridiales.Lachnospiraceae.Eubacterium_rectale_group	CYP4F12
353465	ENSG00000186204	rs17682485	0.04508247	0.036727081	0.18168856	0.471351054	0.367048527	-0.333861382	-0.112221675	0.053959871	0.179636792	0.156540406	0.083125253	0.074477481	0.046269438	0.015400977	0.998525812	0.997174658	Bacteria.Proteobacteria.Deltaproteobacteria.Desulfovibrionales.Desulfovibrionaceae	CYP4F12
353466	ENSG00000186204	rs17682485	0.110761965	0.214195034	0.438431252	0.701578106	0.48532974	-0.375626199	-0.07864782	0.03667841	0.300176696	0.299451045	0.100876842	0.09529672	0.240124764	0.156918292	0.9994853	0.999502343	Bacteria.Firmicutes.Clostridia.Clostridiales.Lachnospiraceae.Ruminococcus_gnavus_group	CYP4F12
353467	ENSG00000186204	rs17682485	0.08550754	0.065273684	0.95155571	0.929183843	0.309044853	-0.292137734	0.006697624	0.008041679	0.176985324	0.155799256	0.109818286	0.090136244	0.070217832	0.028880846	0.999670759	0.996530704	Bacteria.Firmicutes.Clostridia.Clostridiales.Ruminococcaceae.Flavonifractor	CYP4F12
353468	ENSG00000186204	rs17682485	0.127386717	0.100272473	0.757072922	0.659908322	0.288197598	-0.27108741	0.029121508	-0.034478248	0.186628208	0.162593666	0.093748667	0.077993316	0.088407613	0.038319494	0.997117901	0.950206352	Bacteria.Firmicutes.Clostridia.Clostridiales.Lachnospiraceae.Eubacterium_hallii_group	CYP4F12
353469	ENSG00000186204	rs17682485	0.85199824	0.229105681	0.321647171	0.865532505	0.056443751	-0.345617813	-0.117615789	-0.019090402	0.301332918	0.284672043	0.117769789	0.11229172	0.705598793	0.285150748	0.775900879	0.939839473	Bacteria.Firmicutes.Clostridia.Clostridiales.Ruminococcaceae.Anaerotruncus	CYP4F12
353470	ENSG00000186204	rs17682485	0.522600444	0.429071982	0.630681524	0.674174539	0.190784071	-0.205086744	0.039221234	-0.029042466	0.296791209	0.257726546	0.081194551	0.068766478	0.537272027	0.246090709	0.996566686	0.997858307	Bacteria.Proteobacteria.Gammaproteobacteria	CYP4F12
353471	ENSG00000186204	rs17682485	0.218401487	0.225890617	0.745399985	0.741034547	0.394284749	-0.378964021	-0.023334426	0.02179639	0.317251916	0.309962402	0.071557122	0.065672064	0.388825437	0.24542717	0.986262145	0.927382982	Bacteria.Firmicutes.Clostridia.Clostridiales.Ruminococcaceae.Faecalibacterium	CYP4F12
353472	ENSG00000186204	rs17682485	0.07184088	0.068678299	0.506686595	0.717350439	0.32831449	-0.299756297	-0.055047906	0.026625396	0.179410112	0.161921585	0.082443612	0.073230891	0.082355756	0.02797726	0.977260763	0.980185025	Bacteria.Firmicutes.Negativicutes.Selenomonadales.Veillonellaceae.Veillonella	CYP4F12
353473	ENSG00000186204	rs17682485	0.542537663	0.632843234	0.298917102	0.237722345	0.141616648	-0.106346983	-0.083777834	0.087683188	0.231322144	0.221559137	0.080006972	0.073579893	0.39534961	0.264619718	0.999858829	0.929555963	Bacteria.Proteobacteria.Betaproteobacteria.Neisseriales.Neisseriaceae.Eikenella	CYP4F12
353474	ENSG00000186204	rs17682485	0.004044757	0.010359125	0.006878436	0.053116172	0.565358159	-0.434532128	0.237412641	-0.141806666	0.189683362	0.164573162	0.08504436	0.071987576	0.014868075	0.008542636	0.858670885	0.979585985	Bacteria.Firmicutes.Erysipelotrichia.Erysipelotrichales.Erysipelotrichaceae.Erysipelatoclostridium	CYP4F12
353475	ENSG00000186204	rs17682485	0.0534722	0.057318736	0.224362753	0.429173429	0.350829343	-0.317565352	0.096914781	-0.062310201	0.178371167	0.164099552	0.079004879	0.078320714	0.052847801	0.020780232	0.968028433	0.935449612	Bacteria.Proteobacteria.Gammaproteobacteria.Pseudomonadales	CYP4F12
353476	ENSG00000186204	rs17682485	0.016576296	0.016237419	0.053694601	0.074416887	0.467000679	-0.433319432	0.252749934	-0.203380316	0.189864398	0.175591639	0.128628015	0.112165988	0.040713429	0.012425084	0.999672451	0.998587032	Bacteria.Firmicutes.Clostridia.Clostridiales.Ruminococcaceae.Butyricicoccus	CYP4F12
353477	ENSG00000186204	rs17682485	0.141836804	0.105834317	0.386825416	0.557245875	0.269204282	-0.272573556	0.073535073	-0.043640397	0.181032501	0.166202407	0.084402008	0.073968595	0.100299093	0.043423303	0.999694213	0.908466096	Bacteria.Firmicutes.Clostridia.Clostridiales.Lachnospiraceaencultured	CYP4F12
353478	ENSG00000186204	rs17682485	0.428390986	0.434280634	0.828070893	0.89174266	0.411902741	-0.35095826	-0.025422291	0.013742896	0.51685951	0.446079546	0.11658764	0.100582038	0.782685023	0.541188972	0.999330493	0.997562661	Bacteria.Proteobacteria	CYP4F12
353479	ENSG00000186204	rs17682485	0.063699217	0.056983915	0.478965225	0.37133759	0.411478926	-0.44781534	0.062035535	-0.078022525	0.218120498	0.231085024	0.087119137	0.086672548	0.095197427	0.041087979	0.959597159	0.99789802	Bacteria.Verrucomicrobia	CYP4F12
353480	ENSG00000186204	rs17682485	0.059695852	0.250395063	0.250179332	0.966157102	0.521638283	-0.307181066	-0.117527069	0.004328179	0.272178115	0.264869503	0.101292106	0.101618806	0.138856212	0.168827419	0.99759175	0.988353762	Bacteria.Firmicutes.Clostridia.Clostridiales.Lachnospiraceae.Lachnospiraceae_UCG_008	CYP4F12
353481	ENSG00000186204	rs17682485	0.338957188	0.196957548	0.12696923	0.379291909	0.182970917	-0.210433928	-0.128302041	0.06090162	0.189937837	0.161421294	0.082991774	0.068796961	0.167106416	0.064749882	0.890867366	0.925158827	Bacteria.Firmicutes.Clostridia.Clostridiales.Ruminococcaceae.Ruminococcaceae_UCG_002	CYP4F12
353482	ENSG00000186204	rs17682485	0.054726348	0.103619478	0.338013143	0.692255878	0.407634958	-0.328120578	-0.07553858	0.029388107	0.208367927	0.198773975	0.078260646	0.073920865	0.08035111	0.059421088	0.65702639	0.994680072	Bacteria.Proteobacteria.Betaproteobacteria.Burkholderiales	CYP4F12
353483	ENSG00000186204	rs17682485	0.129941061	0.138177221	0.762067909	0.372380401	0.296780452	-0.245022932	-0.020793465	0.049276997	0.193498138	0.163231095	0.068390347	0.054860363	0.101634458	0.053524099	0.955858825	0.966245262	Bacteria.Firmicutes.Clostridia.Clostridiales.Lachnospiraceae.Tyzzerella	CYP4F12
353484	ENSG00000186204	rs17682485	0.092545153	0.034326964	0.448087996	0.27519731	0.381841687	-0.384558435	-0.090404289	0.116718287	0.223656508	0.177894104	0.118449719	0.106064691	0.160466125	0.032700372	0.975513775	0.964873007	Bacteria.Firmicutes.Bacilli.Lactobacillales	CYP4F12
353485	ENSG00000186204	rs17682485	0.128061175	0.161696798	0.779589881	0.943603654	0.333613058	-0.280432755	-0.018103601	-0.00399965	0.216427623	0.198116256	0.064421704	0.056320988	0.151555146	0.084396456	0.997282517	0.999171204	Bacteria.Proteobacteria.Gammaproteobacteria.Enterobacteriales.Enterobacteriaceae	CYP4F12
353486	ENSG00000186204	rs17682485	0.018374532	0.01901885	0.01574344	0.059795465	0.42582704	-0.365900812	0.224550174	-0.176190337	0.176038871	0.152128116	0.090549055	0.091968685	0.031118684	0.009865554	0.302572779	0.680401578	Bacteria.Firmicutes.Clostridia.Clostridiales.Peptostreptococcaceae	CYP4F12
353487	ENSG00000186204	rs17682485	0.216638174	0.060825637	0.510993765	0.834549116	0.248232112	-0.335330617	0.093718794	0.02265511	0.198960905	0.175760721	0.141798607	0.108030118	0.16577015	0.033595524	0.81429992	0.966923894	Bacteria.Actinobacteria	CYP4F12
353488	ENSG00000186204	rs17682485	0.062249146	0.034489567	0.491431949	0.883181244	0.342088332	-0.343341427	-0.051548589	-0.008875748	0.180314804	0.158975818	0.074497358	0.060167967	0.055091097	0.016290424	0.871838555	0.947112379	Bacteria.Fusobacteria.Fusobacteriia.Fusobacteriales	CYP4F12
353489	ENSG00000186204	rs17682485	0.138835638	0.132617703	0.731581596	0.815140105	0.362411963	-0.329547453	-0.028397	0.017539741	0.241844294	0.216385226	0.082429341	0.074716431	0.158325302	0.067943865	0.728509742	0.970415642	Bacteria.Firmicutes.Clostridia.Clostridiales.Lachnospiraceae.Lachnoclostridium	CYP4F12
353490	ENSG00000186204	rs17682485	0.040222507	0.120974115	0.19077374	0.400741813	0.582910006	-0.479031441	0.143710235	-0.091868113	0.278455542	0.304867842	0.108699727	0.10861093	0.150616643	0.123658101	0.997947728	0.9977362	Bacteria.Actinobacteria.Actinobacteria.Micrococcales	CYP4F12
353491	ENSG00000186204	rs17682485	0.001481838	0.002630031	0.007647743	0.013935132	0.99608672	-0.931535524	0.303128035	-0.26481238	0.300083726	0.297762127	0.110109625	0.104779979	0.018456726	0.011285036	0.999878354	0.869792192	Bacteria.Bacteroidetes.Bacteroidia.Bacteroidales.Porphyromonadaceae.Barnesiella	CYP4F12
353492	ENSG00000186204	rs17682485	0.222697121	0.07789341	0.932440035	0.465059174	0.336796773	-0.431560928	-0.010881546	0.078649575	0.27355929	0.240914517	0.127861243	0.107024527	0.247311847	0.087229246	0.973179068	0.831289902	Bacteria.Firmicutes.Erysipelotrichia.Erysipelotrichales	CYP4F12
353493	ENSG00000186204	rs17682485	0.166311916	0.046977417	0.816531978	0.295710299	0.329689951	-0.37884397	0.022579607	-0.07931433	0.235517374	0.187082512	0.096928851	0.075239025	0.189089378	0.038398225	0.620602814	0.892188097	Bacteria.Firmicutes.Clostridia.Clostridiales.Christensenellaceae.Christensenellaceae_R_7_group	CYP4F12
353494	ENSG00000186204	rs17682485	0.151252359	0.40246547	0.542525242	0.595032299	0.263294866	-0.159985954	0.063151016	0.052763068	0.18130585	0.189840717	0.103150144	0.098772053	0.10627333	0.112730926	0.899048292	0.997132292	Bacteria.Firmicutes.Bacilli.Bacillales	CYP4F12
353495	ENSG00000186204	rs17682485	0.084708407	0.06605297	0.713566487	0.964709021	0.310818047	-0.292642704	0.032929173	0.003328747	0.177534976	0.156531815	0.089317094	0.07494487	0.063891872	0.02800797	0.992052328	0.997201293	Bacteria.Firmicutes.Clostridia.Clostridiales.Lachnospiraceae.Coprococcus_1	CYP4F12
353496	ENSG00000186204	rs17682485	0.044218646	0.036677125	0.179215817	0.472992777	0.368879662	-0.333898958	-0.113221577	0.053754188	0.179780701	0.156515014	0.083384803	0.074470165	0.045801007	0.016451714	0.997604342	0.996621608	Bacteria.Proteobacteria.Deltaproteobacteria	CYP4F12
353497	ENSG00000186204	rs17682485	0.239388025	0.276845379	0.520625725	0.525962419	0.633891762	-0.656878145	-0.062880924	0.068439949	0.533845055	0.598991944	0.097355781	0.107336985	0.915570775	0.525098448	0.997675757	0.942693919	Bacteria.Bacteroidetes	CYP4F12
353498	ENSG00000186204	rs17682485	0.102289864	0.108092833	0.831623232	0.610639389	0.29690996	-0.264958786	-0.013328913	0.031410313	0.179159019	0.162624051	0.062437277	0.061391874	0.080893126	0.042897781	0.922225994	0.885217533	Bacteria.Proteobacteria.Betaproteobacteria.Burkholderiales.Alcaligenaceae.Parasutterella	CYP4F12
353499	ENSG00000186204	rs17682485	0.066902178	0.068833545	0.465140754	0.630458986	0.379328497	-0.335363422	-0.047858502	0.026170625	0.203550827	0.181259878	0.065136698	0.054142272	0.087853058	0.034001708	0.999492402	0.999741582	Bacteria.Proteobacteria.Gammaproteobacteria.Enterobacteriales.Enterobacteriaceae.Escherichia_Shigella	CYP4F12
353500	ENSG00000186204	rs17682485	0.825485336	0.725541023	0.074789898	0.097941481	0.049018519	-0.071424785	-0.234528457	0.184354798	0.221415782	0.202575193	0.129514899	0.109796339	0.437991918	0.227748925	0.999739884	0.859864217	Bacteria.Actinobacteria.Coriobacteriia.Coriobacteriales.Coriobacteriaceae	CYP4F12
353501	ENSG00000186204	rs17682485	0.406370627	0.245932103	0.821061507	0.970530081	0.250132647	-0.272229035	-0.025005968	0.003216592	0.299299795	0.2325047	0.110111676	0.08673327	0.362723707	0.128277064	0.996596763	0.999791394	Bacteria.Firmicutes.Clostridia.Clostridiales.Ruminococcaceae.Ruminococcaceae_UCG_005	CYP4F12
353502	ENSG00000186204	rs17682485	0.188903274	0.501303384	0.92789234	0.529484936	0.270442792	-0.151921839	0.008142992	0.054412866	0.203684301	0.224665061	0.08963263	0.08607142	0.156333443	0.184627776	0.9930489	0.998719086	Bacteria.Firmicutes.Bacilli.Bacillales.Family_XI.Gemella	CYP4F12
353503	ENSG00000186204	rs17682485	0.993606656	0.61693727	0.008141602	0.070556167	0.001627571	-0.099064643	0.241260822	-0.150788582	0.202337706	0.197100475	0.088374462	0.082016598	0.529349938	0.248918318	0.178037309	0.807703873	Bacteria.Firmicutes.Clostridia.Clostridiales.Lachnospiraceae.Anaerostipes	CYP4F12
353504	ENSG00000186204	rs17682485	0.084109992	0.079920469	0.74562976	0.82031067	0.309307957	-0.278630795	-0.025274251	-0.015828268	0.176324526	0.156624847	0.077578352	0.069402065	0.062725846	0.028902821	0.996960949	0.915713925	Bacteria.Bacteroidetes.Bacteroidia.Bacteroidales.Rikenellaceae	CYP4F12
353505	ENSG00000186204	rs17682485	0.223632938	0.077497561	0.936980737	0.463978002	0.335688377	-0.431326302	-0.010144626	0.078758364	0.273217243	0.24045495	0.127811428	0.106912363	0.245931875	0.085581029	0.963732135	0.831050769	Bacteria.Firmicutes.Erysipelotrichia.Erysipelotrichales.Erysipelotrichaceae	CYP4F12
353506	ENSG00000186204	rs17682485	0.099889876	0.068186388	0.345054086	0.37052898	0.294046323	-0.286659549	-0.07523196	0.05849864	0.176161166	0.154564553	0.079096185	0.064873707	0.068719477	0.029731785	0.998277807	0.999325446	Bacteria.Bacteroidetes.Bacteroidia.Bacteroidales.Porphyromonadaceae.Parabacteroides	CYP4F12
353507	ENSG00000186204	rs17682485	0.152942475	0.113371695	0.587663756	0.690418299	0.446267047	-0.372081668	0.060409647	-0.034250144	0.3085916	0.231846109	0.110856791	0.085610836	0.253910603	0.08496899	0.999985325	0.999758873	Bacteria.Firmicutes.Clostridia.Clostridiales.Ruminococcaceae.Ruminococcaceae_UCG_014	CYP4F12
353508	ENSG00000186204	rs17682485	0.113415248	0.071544584	0.867305571	0.933906669	0.332269025	-0.307351423	0.019289381	0.007197817	0.207064119	0.167775009	0.114993035	0.086457714	0.092088824	0.030010966	0.958613924	0.998755611	Bacteria.Actinobacteria.Actinobacteria.Bifidobacteriales.Bifidobacteriaceae	CYP4F12
353509	ENSG00000186204	rs17682485	0.050679895	0.085432336	0.305030586	0.534009608	0.445381392	-0.375886662	-0.084498191	0.048635441	0.223689654	0.215211666	0.081730389	0.077788181	0.090626898	0.055867433	0.707449515	0.986016011	Bacteria.Proteobacteria.Betaproteobacteria	CYP4F12
353510	ENSG00000186204	rs17682485	0.010642084	0.025023931	0.044070088	0.153286697	0.973989402	-0.722033259	0.263296728	-0.159359521	0.370308186	0.314732368	0.12823	0.110290207	0.076352755	0.047860575	0.958034317	0.997513341	Bacteria.Firmicutes.Clostridia.Clostridiales.Lachnospiraceae.Eubacterium_xylanophilum_group	CYP4F12
353511	ENSG00000186230	rs34891421	0.318774124	0.915496189	0.330580106	0.922649032	0.501508248	-0.206102287	-0.083845428	-0.029585386	0.499169648	1.934830869	0.085531686	0.30351727	0.997454612	0.891102973	0.997650199	0.999159905	Bacteria.Firmicutes.Clostridia.Clostridiales	ZNF749
353512	ENSG00000186230	rs34891421	0.971797518	0.074118274	0.204333554	0.205550395	0.004239863	-0.458101593	-0.070869253	0.144366146	0.119465274	0.252380059	0.055272451	0.112900961	0.35797817	0.029874893	0.995339941	0.95316496	Bacteria.Proteobacteria.Deltaproteobacteria.Desulfovibrionales.Desulfovibrionaceae.Bilophila	ZNF749
353513	ENSG00000186230	rs34891421	0.50942874	0.962498718	0.527095362	0.277694929	0.143179643	-0.021659738	0.052471141	0.188220979	0.215831252	0.458894812	0.082518985	0.171940902	0.607059106	0.580694447	0.823835574	0.913834648	Bacteria.Firmicutes.Clostridia.Clostridiales.Ruminococcaceae.Anaerotruncus	ZNF749
353514	ENSG00000186230	rs34891421	0.904389817	0.232867704	0.794271406	0.106950689	0.016338797	-0.316451731	-0.013548467	0.166013458	0.135493381	0.262783559	0.051742953	0.101557219	0.356899758	0.096699332	0.789058013	0.970562572	Bacteria.Firmicutes.Negativicutes.Selenomonadales.Acidaminococcaceae.Phascolarctobacterium	ZNF749
353515	ENSG00000186230	rs34891421	0.793932796	0.073645724	0.349662258	0.404733238	0.031202721	-0.454640308	0.045208788	-0.078741984	0.118965891	0.250053301	0.047990501	0.093890124	0.306950873	0.024086752	0.698554939	0.903004347	Bacteria.Firmicutes.Clostridia.Clostridiales.Lachnospiraceae.Lachnospiraceae_NK4A136_group	ZNF749
353516	ENSG00000186230	rs34891421	0.871620244	0.223831467	0.739595246	0.367669362	0.020088878	-0.341363721	0.021162514	-0.127742777	0.123822061	0.277956918	0.063396319	0.140815048	0.325076529	0.083627601	0.92078388	0.917939225	Bacteria.Firmicutes.Clostridia.Clostridiales.Lachnospiraceae.Fusicatenibacter	ZNF749
353517	ENSG00000186230	rs34891421	0.947237177	0.109511549	0.368219335	0.696815909	0.007909105	-0.406453	-0.064348939	-0.046525968	0.119054228	0.250491904	0.07101595	0.118884747	0.331494219	0.043234149	0.999670759	0.996530704	Bacteria.Firmicutes.Clostridia.Clostridiales.Ruminococcaceae.Flavonifractor	ZNF749
353518	ENSG00000186230	rs34891421	0.910961868	0.479325626	0.919249862	0.669015601	0.01766179	-0.30132241	-0.009122714	0.088673128	0.15732692	0.4235083	0.089637528	0.206480427	0.540247494	0.225157706	0.998820086	0.961415255	Bacteria.Firmicutes.Clostridia.Clostridiales.Family_XIII	ZNF749
353519	ENSG00000186230	rs34891421	0.707013657	0.992090584	0.392206328	0.129903853	-0.055234201	0.003929288	0.058824136	-0.236977348	0.146306205	0.394849849	0.068292172	0.154491818	0.386681216	0.366197604	0.89749298	0.821012212	Bacteria.Firmicutes.Clostridia.Clostridiales.Lachnospiraceae.Blautia	ZNF749
353520	ENSG00000186230	rs34891421	0.726163636	0.098098983	0.701490505	0.673817417	0.043841921	-0.51788208	-0.018394827	0.047944173	0.124639482	0.308583213	0.047778125	0.1133897	0.344100833	0.049478867	0.778946999	0.857100612	Bacteria.Firmicutes.Clostridia.Clostridiales.Lachnospiraceae.Roseburia	ZNF749
353521	ENSG00000186230	rs34891421	0.811809011	0.10280993	0.577106278	0.523993556	-0.042746783	-0.673092048	-0.044476008	-0.109911674	0.178809802	0.406779819	0.079359141	0.171559104	0.567499425	0.081972899	0.838088581	0.962471289	Bacteria.Firmicutes.Clostridia.Clostridiales.Lachnospiraceae.Lachnospiraceae_ND3007_group	ZNF749
353522	ENSG00000186230	rs34891421	0.618024347	0.041148578	0.49154883	0.02455605	0.05792628	-0.487649573	0.028518078	0.175009563	0.115608392	0.234060444	0.041225121	0.076029344	0.239491212	0.018589735	0.761082404	0.985377765	Bacteria.Proteobacteria.Betaproteobacteria.Burkholderiales.Alcaligenaceae.Sutterella	ZNF749
353523	ENSG00000186230	rs34891421	0.979580293	0.125376086	0.869964787	0.601789791	0.004862629	-0.623147125	-0.012432839	-0.080430034	0.189253028	0.40135886	0.075648051	0.153377723	0.655198698	0.124955879	0.998832683	0.981449155	Bacteria.Firmicutes.Clostridia.Clostridiales.Ruminococcaceae.Eubacterium_coprostanoligenes_group	ZNF749
353524	ENSG00000186230	rs34891421	0.514954468	0.218474665	0.523177544	0.958972193	0.121187255	-0.459689969	0.04985577	0.009358611	0.185096167	0.369938161	0.077665695	0.181220312	0.433660262	0.176825543	0.852611023	0.910005674	Bacteria.Firmicutes.Clostridia.Clostridiales.Ruminococcaceae.Ruminiclostridium_9	ZNF749
353525	ENSG00000186230	rs34891421	0.693246461	0.062160074	0.608383502	0.565720592	0.050002018	-0.497630697	-0.033291919	0.074012933	0.126200221	0.262209441	0.06465959	0.128201841	0.250547335	0.026870598	0.997117901	0.950206352	Bacteria.Firmicutes.Clostridia.Clostridiales.Lachnospiraceae.Eubacterium_hallii_group	ZNF749
353526	ENSG00000186230	rs34891421	0.774214588	0.075649482	0.238695811	0.715725896	0.034144154	-0.452229973	0.069133891	-0.046554398	0.118529912	0.250492831	0.058135876	0.127278487	0.266682015	0.030933177	0.975966367	0.997201293	Bacteria.Firmicutes.Clostridia.Clostridiales.Lachnospiraceae.Coprococcus_1	ZNF749
353527	ENSG00000186230	rs34891421	0.773375416	0.073779382	0.948464246	0.179740414	0.034896151	-0.449390276	0.003453602	0.15088484	0.120679033	0.247283234	0.053226024	0.111258797	0.289025804	0.030183756	0.935210297	0.865199319	Bacteria.Firmicutes.Clostridia.Clostridiales.Ruminococcaceae.Ruminococcaceae_UCG_002	ZNF749
353528	ENSG00000186230	rs34891421	0.526082183	0.105967078	0.459191885	0.72826967	0.094039246	-0.528054134	-0.055642392	0.066687679	0.147528166	0.322107303	0.074727002	0.191120521	0.391617727	0.060110217	0.988415778	0.993308085	Bacteria.Firmicutes.Bacilli.Lactobacillales.Streptococcaceae	ZNF749
353529	ENSG00000186230	rs34891421	0.288557858	0.09855566	0.236108212	0.610373353	0.194309512	-0.599446959	0.081798156	-0.074560576	0.181590548	0.357679697	0.068402982	0.145620849	0.354586659	0.099009296	0.981084248	0.998600531	Bacteria.Firmicutes.Clostridia.Clostridiales.Ruminococcaceae.Ruminiclostridium_6	ZNF749
353530	ENSG00000186230	rs34891421	0.086395258	0.573666808	0.060381321	0.780229105	0.400468841	-0.31491317	-0.153944415	-0.054600202	0.23000743	0.556855471	0.080545723	0.194875379	0.31348394	0.446812098	0.786577065	0.93080513	Bacteria.Firmicutes.Negativicutes.Selenomonadales	ZNF749
353531	ENSG00000186230	rs34891421	0.677479106	0.064423377	0.696953696	0.595316331	0.060841033	-0.514411323	0.030625854	-0.133572521	0.145626594	0.273447068	0.078293712	0.250240134	0.362828913	0.033390071	0.999672451	0.998587032	Bacteria.Firmicutes.Clostridia.Clostridiales.Ruminococcaceae.Butyricicoccus	ZNF749
353532	ENSG00000186230	rs34891421	0.982833474	0.282285695	0.881084084	0.976429819	0.004405788	-0.458994736	-0.012190468	-0.005578562	0.20397489	0.423352661	0.081169925	0.188089449	0.621598925	0.214578991	0.998891856	0.999590371	Bacteria.Firmicutes.Bacilli.Bacillales.Staphylococcaceae.Staphylococcus	ZNF749
353533	ENSG00000186230	rs34891421	0.252602093	0.055286066	0.133728987	0.632126203	0.174943262	-0.562373199	0.095025557	-0.059417127	0.151557413	0.288146623	0.062577152	0.123526333	0.240724711	0.042858424	0.426232308	0.963223163	Bacteria.Firmicutes.Clostridia.Clostridiales.Christensenellaceae.Christensenellaceae_R_7_group	ZNF749
353534	ENSG00000186230	rs34891421	0.986036375	0.17286595	0.057751691	0.057998959	0.00204235	-0.34431825	-0.095932106	0.203966938	0.116246259	0.249831034	0.049660696	0.105693761	0.339149733	0.056436176	0.711886036	0.648168395	Bacteria.Fusobacteria.Fusobacteriia.Fusobacteriales.Fusobacteriaceae.Fusobacterium	ZNF749
353535	ENSG00000186230	rs34891421	0.269752181	0.005392756	0.114484546	0.021120189	0.154427505	-0.833562118	0.077414531	-0.235047607	0.138732666	0.28951658	0.048389012	0.099462498	0.205507287	0.007787412	0.953850517	0.998439902	Bacteria.Verrucomicrobia.Verrucomicrobiae.Verrucomicrobiales.Verrucomicrobiaceae.Akkermansia	ZNF749
353536	ENSG00000186230	rs34891421	0.606541002	0.203182054	0.643255215	0.651549196	0.171377325	-0.651999264	-0.029528543	0.043635402	0.331142775	0.507198709	0.063458121	0.096174769	0.909185494	0.426385926	0.999973618	0.989705988	Bacteria.Bacteroidetes.Bacteroidia.Bacteroidales.Bacteroidaceae.Bacteroides	ZNF749
353537	ENSG00000186230	rs34891421	0.851514745	0.015299556	0.269557471	0.248335372	-0.023250431	-0.701088307	0.055389226	0.108431466	0.123716685	0.281443345	0.049739468	0.093085882	0.386976729	0.013371417	0.652802921	0.919204588	Bacteria.Proteobacteria.Betaproteobacteria.Burkholderiales.Alcaligenaceae	ZNF749
353538	ENSG00000186230	rs34891421	0.298411796	0.736104086	0.304753867	0.526504148	0.450732478	0.4528054	-0.086369817	-0.150302781	0.429991224	1.337822597	0.083492531	0.236035456	0.954184916	0.771374058	0.999826541	0.999832315	Bacteria.Firmicutes.Clostridia.Clostridiales.Lachnospiraceae	ZNF749
353539	ENSG00000186230	rs34891421	0.406309003	0.818855691	0.150547993	0.397148674	-0.136552504	-0.119947414	-0.093466825	0.158407213	0.163372283	0.521632527	0.064248955	0.185847257	0.356136987	0.318084463	0.688779936	0.996502544	Bacteria.Firmicutes.Clostridia.Clostridiales.Family_XI	ZNF749
353540	ENSG00000186230	rs34891421	0.184865343	0.011246356	0.133800052	0.055790295	0.227875543	-1.176359062	0.110331547	-0.353760435	0.17003844	0.450825638	0.072670117	0.18164359	0.303874287	0.024628666	0.99991226	0.908539609	Bacteria.Actinobacteria.Coriobacteriia.Coriobacteriales.Coriobacteriaceae.Collinsella	ZNF749
353541	ENSG00000186230	rs34891421	0.250592412	0.061849651	0.076397455	0.313749613	0.159151015	-0.613246063	0.11420165	-0.135093047	0.137287087	0.322734431	0.063422431	0.133063463	0.2054066	0.035928114	0.674407247	0.981481548	Bacteria.Firmicutes.Clostridia.Clostridiales.Lachnospiraceae.Eubacterium_eligens_group	ZNF749
353542	ENSG00000186230	rs34891421	0.683168979	0.050812889	0.525091129	0.391252302	0.050373645	-0.521035043	0.033956684	-0.103006695	0.122868637	0.261841226	0.053143276	0.119344088	0.257719613	0.02289618	0.99935717	0.960853802	Bacteria.Firmicutes.Erysipelotrichia.Erysipelotrichales.Erysipelotrichaceae.Erysipelotrichaceae_UCG_003	ZNF749
353543	ENSG00000186230	rs34891421	0.983516253	0.697465239	0.710493116	0.036051741	-0.002968209	-0.112692069	-0.02274566	0.245256165	0.143112226	0.288605641	0.061009259	0.114566526	0.413307296	0.241002276	0.924625582	0.711622667	Bacteria.Firmicutes.Clostridia.Clostridiales.Ruminococcaceae.Ruminococcaceae_UCG_003	ZNF749
353544	ENSG00000186230	rs34891421	0.712858188	0.115576841	0.782426951	0.610936311	0.057404423	-0.590779293	0.016593776	-0.070026077	0.155301519	0.370408436	0.05983972	0.136981088	0.448986966	0.091512611	0.871172278	0.997202793	Bacteria.Firmicutes.Clostridia.Clostridiales.Ruminococcaceae.Ruminococcus_2	ZNF749
353545	ENSG00000186230	rs34891421	0.860816004	0.095300807	0.316268888	0.38968962	0.020929148	-0.425047467	0.073500895	-0.145755682	0.118893926	0.251106082	0.072777487	0.168314151	0.295858868	0.031713879	0.999276643	0.988728768	Bacteria.Firmicutes.Clostridia.Clostridiales.Ruminococcaceae.Ruminiclostridium_5	ZNF749
353546	ENSG00000186230	rs34891421	0.642870204	0.065901451	0.582981471	0.358768578	0.061300503	-0.680593928	0.038965936	-0.141763337	0.131584553	0.363834119	0.070616777	0.153380058	0.329218707	0.037693782	0.958357534	0.851507675	Bacteria.Firmicutes.Bacilli.Lactobacillales.Carnobacteriaceae.Granulicatella	ZNF749
353547	ENSG00000186230	rs34891421	0.746643531	0.069662429	0.663811844	0.715184893	0.039521563	-0.464537088	-0.024018342	0.036054019	0.121813104	0.251844964	0.055005861	0.098374784	0.256190061	0.02654219	0.981640597	0.880230945	Bacteria.Bacteroidetes.Bacteroidia.Bacteroidales.Rikenellaceae.Alistipes	ZNF749
353548	ENSG00000186230	rs34891421	0.584379203	0.138482983	0.603632668	0.66624224	0.09612404	-0.591492519	-0.03992864	0.090233812	0.174852461	0.394355529	0.076531444	0.208255101	0.460788031	0.108210613	0.962969945	0.933837527	Bacteria.Firmicutes.Bacilli	ZNF749
353549	ENSG00000186230	rs34891421	0.773341738	0.008497527	0.911664337	0.058537635	0.045574161	-0.929530964	0.006684131	-0.237202833	0.157581993	0.342469722	0.06001611	0.123187225	0.487271343	0.016343729	0.780490331	0.912266108	Bacteria.Firmicutes.Clostridia.Clostridiales.Ruminococcaceae.Ruminococcus_1	ZNF749
353550	ENSG00000186230	rs34891421	0.241705897	0.845868909	0.249884114	0.988907793	0.647077514	-0.365087351	-0.10608203	-0.004038506	0.54767103	1.870615138	0.091370506	0.289373154	0.999435429	0.996251787	0.999968393	0.999515331	Bacteria.Firmicutes	ZNF749
353551	ENSG00000186230	rs34891421	0.570132951	0.100883717	0.530152414	0.526248129	0.081374447	-0.612393129	0.058790838	-0.140609102	0.142573053	0.367977386	0.093148017	0.220675432	0.350978779	0.052004029	0.999005033	0.924991956	Bacteria.Actinobacteria.Coriobacteriia.Coriobacteriales	ZNF749
353552	ENSG00000186230	rs34891421	0.785474779	0.119387252	0.32318109	0.557980812	-0.038108856	-0.757479453	-0.045840377	-0.091324664	0.139430086	0.479981219	0.046047241	0.155081175	0.458679559	0.075836859	0.99714486	0.996602117	Bacteria.Firmicutes.Clostridia.Clostridiales.Clostridiaceae_1.Clostridium_sensu_stricto_1	ZNF749
353553	ENSG00000186230	rs34891421	0.59225835	0.114389443	0.559053463	0.767566637	0.078490605	-0.514709741	-0.043734042	0.056723979	0.145831654	0.321640289	0.074469423	0.191119434	0.396364863	0.062814967	0.976314705	0.989769364	Bacteria.Firmicutes.Bacilli.Lactobacillales.Streptococcaceae.Streptococcus	ZNF749
353554	ENSG00000186230	rs34891421	0.591067061	0.065403248	0.468711055	0.328753749	0.070671596	-0.680973464	0.052784686	-0.151265162	0.130882045	0.363347815	0.072421816	0.153721432	0.319139552	0.03636138	0.991744893	0.870884515	Bacteria.Firmicutes.Bacilli.Lactobacillales.Carnobacteriaceae	ZNF749
353555	ENSG00000186230	rs34891421	0.919826714	0.09808773	0.807311234	0.944257495	0.013649477	-0.462604055	-0.013043434	-0.006730927	0.135084726	0.275636035	0.053261901	0.095895057	0.422410244	0.0428163	0.964058101	0.979585985	Bacteria.Firmicutes.Erysipelotrichia.Erysipelotrichales.Erysipelotrichaceae.Erysipelatoclostridium	ZNF749
353556	ENSG00000186230	rs34891421	0.576725225	0.032684178	0.526922904	0.201023509	0.076151929	-0.774106094	0.039314437	-0.183512635	0.135742751	0.354671573	0.061802153	0.142066878	0.303437657	0.024454377	0.979221309	0.998719086	Bacteria.Firmicutes.Bacilli.Bacillales.Family_XI.Gemella	ZNF749
353557	ENSG00000186230	rs34891421	0.637142871	0.011434018	0.148447948	0.235827026	0.053951313	-0.662859689	-0.063734691	-0.104739499	0.113839819	0.254645367	0.043582022	0.087534351	0.255465137	0.006611118	0.6143472	0.790010861	Bacteria.Firmicutes.Negativicutes.Selenomonadales.Veillonellaceae.Dialister	ZNF749
353558	ENSG00000186230	rs34891421	0.459911573	0.426418354	0.33578872	0.757525887	-0.186878368	-0.35639263	0.066901342	-0.035773144	0.251379596	0.445290866	0.06899152	0.11538406	0.740223988	0.386579366	0.998803525	0.997226571	Bacteria.Firmicutes.Clostridia.Clostridiales.Lachnospiraceae.Eubacterium_rectale_group	ZNF749
353559	ENSG00000186230	rs34891421	0.78044703	0.051909602	0.834990151	0.353762411	0.035297935	-0.506593407	0.014470075	-0.112297563	0.126111445	0.25582094	0.069187243	0.120233371	0.325292986	0.023800841	0.998043854	0.980697127	Bacteria.Firmicutes.Clostridia.Clostridiales.Ruminococcaceaencultured	ZNF749
353560	ENSG00000186230	rs34891421	0.615789652	0.198017393	0.659100266	0.659609727	0.097029353	-0.626635788	0.03311686	-0.075962036	0.192422503	0.481837416	0.074723926	0.171672782	0.517611871	0.167875245	0.997947728	0.9977362	Bacteria.Actinobacteria.Actinobacteria.Micrococcales	ZNF749
353561	ENSG00000186230	rs34891421	0.252113666	0.055187277	0.132320741	0.630631844	0.174775108	-0.562206514	0.09521978	-0.059645232	0.151254328	0.287941037	0.062473781	0.123457682	0.239226916	0.042017968	0.424811006	0.967123414	Bacteria.Firmicutes.Clostridia.Clostridiales.Christensenellaceae	ZNF749
353562	ENSG00000186230	rs34891421	0.838551423	0.330593347	0.756739929	0.523843538	-0.075600988	-1.378104372	0.024361906	0.170053483	0.369570024	1.405858892	0.078315508	0.265337118	0.92490061	0.603672241	0.999135888	0.996172726	Bacteria.Firmicutes.Clostridia.Clostridiales.Ruminococcaceae	ZNF749
353563	ENSG00000186230	rs34891421	0.329688403	0.267767904	0.27749745	0.959847492	0.179829991	-0.428647157	-0.06678105	0.005307222	0.183106219	0.383474756	0.060979561	0.105011449	0.40460077	0.179405007	0.9994853	0.999502343	Bacteria.Firmicutes.Clostridia.Clostridiales.Lachnospiraceae.Ruminococcus_gnavus_group	ZNF749
353564	ENSG00000186230	rs34891421	0.706725164	0.045322414	0.11599051	0.646132887	-0.047517656	-0.601673877	-0.089246337	-0.054395409	0.125736404	0.294803536	0.056020712	0.117921053	0.350783843	0.017958162	0.34246871	0.974257691	Bacteria.Firmicutes.Clostridia.Clostridiales.Peptostreptococcaceae.Intestinibacter	ZNF749
353565	ENSG00000186230	rs34891421	0.975780141	0.17167945	0.58792693	0.122572969	0.003910672	-0.353738936	-0.027312502	0.161261943	0.128316127	0.255947425	0.050156161	0.103080438	0.41293847	0.065179683	0.90035788	0.906339819	Bacteria.Firmicutes.Negativicutes.Selenomonadales.Acidaminococcaceae	ZNF749
353566	ENSG00000186230	rs34891421	0.911981993	0.140706625	0.953924934	0.588682655	0.022234343	-0.639144379	0.003225284	0.06535593	0.200363352	0.428567156	0.055606374	0.120262333	0.656877282	0.125805024	0.996566686	0.997858307	Bacteria.Proteobacteria.Gammaproteobacteria	ZNF749
353567	ENSG00000186230	rs34891421	0.602524302	0.101698502	0.54444237	0.624044869	0.072097019	-0.548828092	0.038149943	-0.070707987	0.137765902	0.330586494	0.062611628	0.143577581	0.33762424	0.052301896	0.925529166	0.907101516	Bacteria.Proteobacteria.Gammaproteobacteria.Pseudomonadales.Pseudomonadaceae.Pseudomonas	ZNF749
353568	ENSG00000186230	rs34891421	0.959325204	0.155678962	0.759355223	0.79483446	-0.008580233	-0.537458238	-0.019040071	-0.034086881	0.167591064	0.374165393	0.061894829	0.13054687	0.515907962	0.128933447	0.997329664	0.92426646	Bacteria.Firmicutes.Negativicutes.Selenomonadales.Veillonellaceae.Megasphaera	ZNF749
353569	ENSG00000186230	rs34891421	0.746502162	0.166034341	0.051366387	0.185920702	-0.039406231	-0.353745819	-0.116938732	0.193884597	0.121387432	0.252533929	0.058910894	0.145027201	0.342817472	0.051363997	0.361903704	0.777407016	Bacteria.Firmicutes.Clostridia.Clostridiales.Peptostreptococcaceae	ZNF749
353570	ENSG00000186230	rs34891421	0.318638117	0.073222159	0.26434243	0.301856186	0.17559266	-0.809828037	0.083368265	-0.176268624	0.174724358	0.444735829	0.074045052	0.16937004	0.413457152	0.093751578	0.948905015	0.966332496	Bacteria.Firmicutes.Clostridia.Clostridiales.Ruminococcaceae.Ruminococcaceae_NK4A214_group	ZNF749
353571	ENSG00000186230	rs34891421	0.827816236	0.100178634	0.97300959	0.957946081	0.027951999	-0.447565912	0.002137748	-0.005939986	0.127996312	0.268366789	0.062940771	0.112212903	0.29969985	0.041639732	0.999694213	0.921050578	Bacteria.Firmicutes.Clostridia.Clostridiales.Lachnospiraceaencultured	ZNF749
353572	ENSG00000186230	rs34891421	0.931782718	0.592768171	0.753615466	0.678939123	-0.016044719	-0.273958664	-0.020654891	0.069316318	0.186708896	0.509704926	0.065528362	0.166713171	0.600201164	0.321628862	0.997594253	0.968632983	Bacteria.Firmicutes.Erysipelotrichia.Erysipelotrichales.Erysipelotrichaceae.Faecalitalea	ZNF749
353573	ENSG00000186230	rs34891421	0.759556189	0.052547031	0.260546323	0.204363311	0.036333439	-0.498220788	-0.065566454	0.146067135	0.118213473	0.25229539	0.057768156	0.113928477	0.281326053	0.020134734	0.998525812	0.997174658	Bacteria.Proteobacteria.Deltaproteobacteria.Desulfovibrionales.Desulfovibrionaceae	ZNF749
353574	ENSG00000186230	rs34891421	0.08841615	0.172344277	0.043302487	0.483870135	0.302404371	-0.426005049	-0.135289808	-0.082617108	0.174822636	0.308720694	0.065640947	0.117333059	0.172068849	0.10976183	0.533979335	0.902660525	Bacteria.Firmicutes.Negativicutes.Selenomonadales.Veillonellaceae	ZNF749
353575	ENSG00000186230	rs34891421	0.737345607	0.050548891	0.217173435	0.182376238	0.039783359	-0.501758823	-0.073123008	0.154027751	0.118118294	0.251857576	0.058678032	0.114274152	0.275253474	0.020829073	0.997604342	0.996621608	Bacteria.Proteobacteria.Deltaproteobacteria	ZNF749
353576	ENSG00000186230	rs34891421	0.574771767	0.060915877	0.341076849	0.417264344	0.071164315	-0.565449335	0.060645252	-0.120879009	0.126203237	0.296481978	0.063233318	0.148066958	0.223504681	0.021587295	0.987128526	0.935449612	Bacteria.Proteobacteria.Gammaproteobacteria.Pseudomonadales	ZNF749
353577	ENSG00000186230	rs34891421	0.616984217	0.691176594	0.655660218	0.999526295	0.201707798	-0.435276163	-0.033280138	-0.000115525	0.401374421	1.090826448	0.074290025	0.193836792	0.959504824	0.670316317	0.997187614	0.952063341	Bacteria.Bacteroidetes.Bacteroidia.Bacteroidales	ZNF749
353578	ENSG00000186230	rs34891421	0.756005487	0.083855066	0.829592292	0.616468227	0.040611038	-0.450761389	-0.018889688	-0.081188796	0.130145016	0.25674538	0.087414789	0.161319117	0.268153312	0.03284582	0.822239037	0.916650172	Bacteria.Actinobacteria.Actinobacteria	ZNF749
353579	ENSG00000186230	rs34891421	0.988613774	0.985528321	0.802025846	0.114391721	-0.002273884	-0.006664635	-0.012939969	0.177525422	0.158724234	0.366018325	0.051399351	0.110935717	0.533398056	0.367958343	0.872798735	0.81027048	Bacteria.Bacteroidetes.Bacteroidia.Bacteroidales.Prevotellaceae.Prevotella_9	ZNF749
353580	ENSG00000186230	rs34891421	0.825445033	0.06002545	0.990548922	0.280806134	0.027732328	-0.482739748	0.000664322	-0.119365311	0.125237027	0.252215831	0.055867206	0.109755236	0.315157576	0.020999246	0.685381906	0.911239661	Bacteria.Firmicutes.Clostridia.Clostridiales.Lachnospiraceae.Lachnospira	ZNF749
353581	ENSG00000186230	rs34891421	0.763122132	0.067612669	0.72854345	0.596073561	0.036553249	-0.468615044	0.017461213	-0.05772422	0.120776824	0.252133554	0.050094769	0.108366257	0.253096017	0.02953903	0.998277807	0.999325446	Bacteria.Bacteroidetes.Bacteroidia.Bacteroidales.Porphyromonadaceae.Parabacteroides	ZNF749
353582	ENSG00000186230	rs34891421	0.665216983	0.428200735	0.26599092	0.711287334	-0.064526197	-0.361445913	0.06622456	-0.056720262	0.148437034	0.453358089	0.059023768	0.152575916	0.432358673	0.185033682	0.876750426	0.997216401	Bacteria.Firmicutes.Clostridia.Clostridiales.Ruminococcaceae.Subdoligranulum	ZNF749
353583	ENSG00000186230	rs34891421	0.756917133	0.81972085	0.827372841	0.624407056	0.053957688	-0.144424169	0.013386647	0.097500627	0.173586873	0.631146608	0.061139408	0.198189275	0.501637646	0.395312073	0.998896274	0.99087052	Bacteria.Proteobacteria.Deltaproteobacteria.Desulfovibrionales.Desulfovibrionaceae.Desulfovibrio	ZNF749
353584	ENSG00000186230	rs34891421	0.751165187	0.070170126	0.689501441	0.728612877	0.038817057	-0.463841051	-0.022015609	0.034253239	0.121894025	0.251936003	0.054858095	0.098295892	0.25594831	0.026227087	0.984841526	0.895945293	Bacteria.Bacteroidetes.Bacteroidia.Bacteroidales.Rikenellaceae	ZNF749
353585	ENSG00000186230	rs34891421	0.726572678	0.870746335	0.764593893	0.066796828	0.061093319	0.059825145	0.017567237	0.225792869	0.173954952	0.366229419	0.058418811	0.121114306	0.486314995	0.378938603	0.994527911	0.912648017	Bacteria.Proteobacteria.Gammaproteobacteria.Enterobacteriales.Enterobacteriaceae.Citrobacter	ZNF749
353586	ENSG00000186230	rs34891421	0.88780599	0.112960573	0.943358545	0.668197669	0.022394749	-0.549298526	-0.004381137	-0.064406838	0.158115354	0.341873076	0.061425457	0.149581326	0.45271729	0.080649206	0.8511599	0.939918066	Bacteria.Bacteroidetes.Bacteroidia.Bacteroidales.Porphyromonadaceae.Odoribacter	ZNF749
353587	ENSG00000186230	rs34891421	0.755777301	0.069177265	0.804919187	0.660900101	0.038660217	-0.492455925	-0.013791054	0.052954786	0.123773628	0.266504604	0.055609956	0.120163518	0.266736289	0.03173983	0.923694823	0.993295108	Bacteria.Proteobacteria.Gammaproteobacteria.Pasteurellales.Pasteurellaceae.Haemophilus	ZNF749
353588	ENSG00000186230	rs34891421	0.970820108	0.418026429	0.736690742	0.015349236	-0.006037812	-0.224866458	-0.018178156	0.246477137	0.164424515	0.275896601	0.053832125	0.098995505	0.470547396	0.226468281	0.757429126	0.575719974	Bacteria.Firmicutes.Clostridia.Clostridiales.Lachnospiraceae.Lachnospiraceae_UCG_010	ZNF749
353589	ENSG00000186230	rs34891421	0.798624144	0.461013895	0.598027424	0.064788164	-0.041049313	0.369348415	0.035663838	-0.349148361	0.160238853	0.498057143	0.067310455	0.185857951	0.479717728	0.252756646	0.99759175	0.986746924	Bacteria.Firmicutes.Clostridia.Clostridiales.Lachnospiraceae.Lachnospiraceae_UCG_008	ZNF749
353590	ENSG00000186230	rs34891421	0.532465828	0.02563382	0.120075063	0.410047363	-0.084156887	-0.667150324	0.086199224	0.082048535	0.13409357	0.292071011	0.054724174	0.098953564	0.328604885	0.021750503	0.537716527	0.994680072	Bacteria.Proteobacteria.Betaproteobacteria.Burkholderiales	ZNF749
353591	ENSG00000186230	rs34891421	0.838298636	0.11030918	0.813144773	0.861986356	0.025296796	-0.493644518	0.011909841	0.022517083	0.123465494	0.304924061	0.050181946	0.129010744	0.330339333	0.036941884	0.999296249	0.977793214	Bacteria.Bacteroidetes.Bacteroidia.Bacteroidales.Porphyromonadaceae	ZNF749
353592	ENSG00000186230	rs34891421	0.579170985	0.176468349	0.527474417	0.761619698	0.080386644	-0.517883048	0.058706004	-0.065579285	0.144218029	0.378965233	0.0924093	0.215273803	0.355802371	0.079949819	0.999739884	0.906103253	Bacteria.Actinobacteria.Coriobacteriia.Coriobacteriales.Coriobacteriaceae	ZNF749
353593	ENSG00000186230	rs34891421	0.790526539	0.360996912	0.927229702	0.181953143	0.037354061	-0.264898099	-0.007917533	-0.276601777	0.140047962	0.287946218	0.086355108	0.205011328	0.355202167	0.123134776	0.897020329	0.88248896	Bacteria.Actinobacteria	ZNF749
353594	ENSG00000186230	rs34891421	0.894312522	0.103446156	0.814879566	0.597771083	0.017164809	-0.425860286	0.014810346	-0.059844506	0.128700299	0.257852083	0.062999187	0.11286884	0.40120136	0.037849121	0.982862011	0.976466776	Bacteria.Firmicutes.Negativicutes.Selenomonadales.Veillonellaceae.Veillonella	ZNF749
353595	ENSG00000186230	rs34891421	0.67086591	0.076064988	0.760409259	0.369024457	0.07082127	-0.776599763	0.018399335	-0.125154038	0.165898251	0.430788647	0.06008364	0.138354774	0.44249911	0.062362242	0.999858829	0.929555963	Bacteria.Proteobacteria.Betaproteobacteria.Neisseriales.Neisseriaceae.Eikenella	ZNF749
353596	ENSG00000186230	rs34891421	0.886913578	0.12414026	0.890906572	0.908610041	0.019719855	-0.436227793	0.005696953	-0.010208397	0.138123364	0.28003085	0.0413735	0.088583681	0.417262597	0.052596183	0.999492402	0.999741582	Bacteria.Proteobacteria.Gammaproteobacteria.Enterobacteriales.Enterobacteriaceae.Escherichia_Shigella	ZNF749
353597	ENSG00000186230	rs34891421	0.580985832	0.010293943	0.650171605	0.061132533	0.119634146	-1.077851827	0.042031116	-0.303700335	0.215663418	0.407855262	0.092247514	0.159376322	0.542641558	0.029629621	0.99032513	0.684510178	Bacteria.Firmicutes.Clostridia.Clostridiales.Ruminococcaceae.Ruminococcaceae_UCG_013	ZNF749
353598	ENSG00000186230	rs34891421	0.807911365	0.217667834	0.70824743	0.432281385	-0.078736964	-1.226095549	0.028995522	0.176931879	0.322541671	0.984959015	0.077145177	0.223906216	0.841953837	0.421956125	0.999330493	0.996754281	Bacteria.Proteobacteria	ZNF749
353599	ENSG00000186230	rs34891421	0.132058022	0.105234694	0.025279084	0.458468089	0.214876757	-0.540734679	-0.124828742	0.08136007	0.140883406	0.329135922	0.054511664	0.109088852	0.153679791	0.0573462	0.409812364	0.940799143	Bacteria.Firmicutes.Clostridia.Clostridiales.Lachnospiraceae.Lachnoclostridium	ZNF749
353600	ENSG00000186230	rs34891421	0.935284292	0.160125214	0.081808572	0.069969497	0.009496172	-0.355675499	-0.08836451	0.195055196	0.116498556	0.250316857	0.049989119	0.105866758	0.322139564	0.053970681	0.734241148	0.675411331	Bacteria.Fusobacteria.Fusobacteriia.Fusobacteriales	ZNF749
353601	ENSG00000186230	rs34891421	0.764064258	0.071808797	0.847581568	0.686070364	0.037558966	-0.492488071	-0.0107779	0.047267768	0.124611002	0.269092941	0.055851765	0.116420823	0.253884501	0.032438313	0.948662707	0.992379592	Bacteria.Proteobacteria.Gammaproteobacteria.Pasteurellales.Pasteurellaceae	ZNF749
353602	ENSG00000186230	rs34891421	0.783004449	0.041446591	0.834832553	0.28268217	0.034113724	-0.541395446	0.013975819	-0.144477294	0.123355396	0.260251386	0.066759293	0.133369077	0.323579189	0.018187773	0.908085612	0.976482596	Bacteria.Actinobacteria.Actinobacteria.Bifidobacteriales.Bifidobacteriaceae.Bifidobacterium	ZNF749
353603	ENSG00000186230	rs34891421	0.481544428	0.131415888	0.423787937	0.746927993	0.1104328	-0.542296659	-0.059040144	0.065435061	0.156002824	0.354954289	0.073347106	0.201918457	0.381515498	0.079336676	0.974934244	0.975114706	Bacteria.Firmicutes.Bacilli.Lactobacillales	ZNF749
353604	ENSG00000186230	rs34891421	0.983488694	0.918154387	0.817512538	0.162199608	-0.003727334	0.044062176	-0.014597187	0.217109221	0.179413415	0.427128724	0.063005166	0.153567004	0.557560711	0.45269591	0.999878354	0.940913462	Bacteria.Bacteroidetes.Bacteroidia.Bacteroidales.Porphyromonadaceae.Barnesiella	ZNF749
353605	ENSG00000186230	rs34891421	0.974890001	0.568703378	0.144007135	0.016327607	0.003650854	-0.157883612	-0.073691184	0.254097673	0.115543151	0.275596951	0.049829637	0.103057396	0.307822127	0.159028729	0.968802863	0.676369497	Bacteria.Bacteroidetes.Bacteroidia.Bacteroidales.Prevotellaceae	ZNF749
353606	ENSG00000186230	rs34891421	0.485368866	0.602274606	0.463548446	0.677021655	0.126886621	-0.248981672	0.062770588	0.085826858	0.18082647	0.475436344	0.085127197	0.205122875	0.474847381	0.305118293	0.99792254	0.986607256	Bacteria.Firmicutes.Clostridia.Clostridiales.Family_XIII.Family_XIII_AD3011_group	ZNF749
353607	ENSG00000186230	rs34891421	0.703431609	0.065822829	0.576801001	0.499635828	0.047062348	-0.537695582	0.04030263	-0.11634097	0.123079455	0.287357272	0.071854783	0.171376643	0.288499835	0.027331545	0.900486803	0.997132292	Bacteria.Firmicutes.Bacilli.Bacillales	ZNF749
353608	ENSG00000186230	rs34891421	0.582642942	0.053302268	0.469971458	0.352386879	0.072836908	-0.632333369	0.032083326	-0.100990805	0.131881319	0.321259836	0.044144613	0.107817025	0.243579681	0.027188843	0.955858825	0.966245262	Bacteria.Firmicutes.Clostridia.Clostridiales.Lachnospiraceae.Tyzzerella	ZNF749
353609	ENSG00000186230	rs34891421	0.89338619	0.524660494	0.950851655	0.406762535	0.019510217	-0.229635832	0.003496833	-0.112646592	0.145007234	0.359012916	0.056513798	0.134902109	0.502250019	0.221271267	0.684519483	0.93535872	Bacteria.Firmicutes.Clostridia.Clostridiales.Lachnospiraceae.Anaerostipes	ZNF749
353610	ENSG00000186230	rs34891421	0.318220718	0.217412747	0.182561164	0.965866856	-0.212375413	-0.499651367	0.066320936	0.003758717	0.211141623	0.401159652	0.049225012	0.087497878	0.463643193	0.241725286	0.914353853	0.940933325	Bacteria.Firmicutes.Clostridia.Clostridiales.Ruminococcaceae.Faecalibacterium	ZNF749
353611	ENSG00000186230	rs34891421	0.728013586	0.118834294	0.222630577	0.624974602	-0.047139788	-0.713600961	-0.054603481	-0.071706924	0.134965562	0.451487749	0.044344593	0.145997993	0.425757087	0.064751784	0.952805104	0.99999132	Bacteria.Firmicutes.Clostridia.Clostridiales.Clostridiaceae_1	ZNF749
353612	ENSG00000186230	rs34891421	0.697686529	0.129841721	0.472191824	0.988367374	-0.06911834	-0.433871488	-0.048310844	-0.001294334	0.177149294	0.282805726	0.066807606	0.088434708	0.462003074	0.091973397	0.847837511	0.998504835	Bacteria.Firmicutes.Erysipelotrichia.Erysipelotrichales.Erysipelotrichaceae.Clostridium_innocuum_group	ZNF749
353613	ENSG00000186230	rs34891421	0.772446253	0.0442924	0.79391226	0.298609407	0.035796604	-0.530981297	0.017698663	-0.142077996	0.123272958	0.258876904	0.067472402	0.135595933	0.309675361	0.020765218	0.957457667	0.99223971	Bacteria.Actinobacteria.Actinobacteria.Bifidobacteriales.Bifidobacteriaceae	ZNF749
353614	ENSG00000186230	rs34891421	0.61643931	0.690853272	0.655074661	0.999896756	0.20204434	-0.435762681	-0.033342016	-2.52E-05	0.401421593	1.09084004	0.074292867	0.19383727	0.959460813	0.667389379	0.997675757	0.954758748	Bacteria.Bacteroidetes	ZNF749
353615	ENSG00000186230	rs34891421	0.862420872	0.341306511	0.647556635	0.658706007	-0.030315233	-0.345880915	0.038621132	-0.058195715	0.174244187	0.360814356	0.084088348	0.131148957	0.464861709	0.22778617	0.921508991	0.860642577	Bacteria.Firmicutes.Erysipelotrichia.Erysipelotrichales.Erysipelotrichaceae	ZNF749
353616	ENSG00000186230	rs34891421	0.565599515	0.074480279	0.57525026	0.38206593	0.095917333	-0.722090906	0.03388475	-0.12230112	0.166091762	0.398328567	0.060166868	0.13896815	0.474384005	0.065292899	0.999985325	0.999758873	Bacteria.Firmicutes.Clostridia.Clostridiales.Ruminococcaceae.Ruminococcaceae_UCG_014	ZNF749
353617	ENSG00000186230	rs34891421	0.352287205	0.118336026	0.267073954	0.82196493	0.149696197	-0.496255779	0.071421618	-0.025994483	0.159781235	0.313543342	0.06380145	0.11505557	0.335555919	0.077620071	0.996596763	0.999791394	Bacteria.Firmicutes.Clostridia.Clostridiales.Ruminococcaceae.Ruminococcaceae_UCG_005	ZNF749
353618	ENSG00000186230	rs34891421	0.854730454	0.343589385	0.638599594	0.654374569	-0.032079078	-0.344406367	0.039620102	-0.058956178	0.174517837	0.36099134	0.083963964	0.131081506	0.464551292	0.231992935	0.929174153	0.859306145	Bacteria.Firmicutes.Erysipelotrichia.Erysipelotrichales	ZNF749
353619	ENSG00000186230	rs34891421	0.500208937	0.097924563	0.205696861	0.777379228	-0.105354346	-0.495773676	-0.05928693	-0.023348228	0.155401075	0.295253141	0.046380273	0.082237166	0.379869058	0.06897031	0.86527713	0.998607976	Bacteria.Firmicutes.Clostridia.Clostridiales.Lachnospiraceae.Tyzzerella_4	ZNF749
353620	ENSG00000186230	rs34891421	0.798088953	0.067894933	0.859566869	0.520437716	0.031095214	-0.466190013	-0.010994005	0.083107971	0.121053349	0.25109326	0.061893132	0.128614252	0.270883226	0.028890429	0.78321191	0.971870136	Bacteria.Firmicutes.Clostridia.Clostridiales.Lachnospiraceae.Dorea	ZNF749
353621	ENSG00000186230	rs34891421	0.565897872	0.033237811	0.207667814	0.409126806	-0.082957645	-0.67701069	0.072659503	0.087475786	0.143761213	0.311202782	0.057092065	0.105290761	0.378559867	0.029105344	0.661892614	0.978350333	Bacteria.Proteobacteria.Betaproteobacteria	ZNF749
353622	ENSG00000186230	rs34891421	0.234165903	0.0046092	0.07503551	0.01590264	0.163180347	-0.842001328	0.087730542	-0.245432868	0.135886986	0.286906609	0.048489833	0.099127344	0.196010869	0.00677836	0.947613107	0.99789802	Bacteria.Verrucomicrobia	ZNF749
353623	ENSG00000186230	rs34891421	0.68454769	0.036091345	0.660707467	0.111765165	0.050584294	-0.542631512	0.021408578	-0.150790391	0.123953317	0.253535355	0.048550281	0.093531185	0.274682957	0.018375462	0.919452611	0.760849002	Bacteria.Proteobacteria.Betaproteobacteria.Burkholderiales.Alcaligenaceae.Parasutterella	ZNF749
353624	ENSG00000186230	rs34891421	0.717156739	0.036476305	0.805435985	0.189516316	0.066826007	-0.971854014	0.017177737	-0.207035884	0.183667606	0.455052163	0.069454006	0.156148413	0.561604476	0.059362065	0.96177493	0.997513341	Bacteria.Firmicutes.Clostridia.Clostridiales.Lachnospiraceae.Eubacterium_xylanophilum_group	ZNF749
353625	ENSG00000186230	rs34891421	0.877002653	0.044193203	0.886963034	0.324564854	0.021821318	-0.612835236	0.005948916	0.092759482	0.140437687	0.29864024	0.041686224	0.093446959	0.47067888	0.033170093	0.997282517	0.999171204	Bacteria.Proteobacteria.Gammaproteobacteria.Enterobacteriales.Enterobacteriaceae	ZNF749
353626	ENSG00000186283	rs1128952	0.850289618	0.39161128	0.142215653	0.210559132	-0.041651936	-0.216475763	-0.139459192	0.14498718	0.219796391	0.251001187	0.093873144	0.114657964	0.576666148	0.193656765	0.769483615	0.942166966	Bacteria.Firmicutes.Clostridia.Clostridiales.Lachnospiraceae.Lachnospiraceae_ND3007_group	TOR3A
353627	ENSG00000186283	rs1128952	0.130925661	0.039727271	0.514815462	0.767081372	0.317206743	-0.535084491	0.057252175	-0.037963935	0.207355605	0.25495239	0.087415484	0.127636853	0.225446617	0.060922477	0.850013427	0.902316483	Bacteria.Firmicutes.Clostridia.Clostridiales.Ruminococcaceae.Ruminiclostridium_9	TOR3A
353628	ENSG00000186283	rs1128952	0.111034082	0.009219464	0.655687799	0.773436003	0.238265818	-0.483145131	0.03718635	-0.025175325	0.147482141	0.180012178	0.083016838	0.087086102	0.082133367	0.005265739	0.990263512	0.935449612	Bacteria.Proteobacteria.Gammaproteobacteria.Pseudomonadales	TOR3A
353629	ENSG00000186283	rs1128952	0.103347851	0.014988475	0.502965917	0.94299839	0.28724461	-0.490163996	0.040389788	-0.004796831	0.173871772	0.196140026	0.059962776	0.066828007	0.122188826	0.0159147	0.982891669	0.998439902	Bacteria.Verrucomicrobia.Verrucomicrobiae.Verrucomicrobiales.Verrucomicrobiaceae.Akkermansia	TOR3A
353630	ENSG00000186283	rs1128952	0.22808629	0.060838092	0.965003551	0.439918033	0.227947356	-0.38572908	0.002646679	0.047701076	0.187335983	0.202186678	0.060090326	0.061383341	0.25755368	0.059289779	0.889974391	0.941770524	Bacteria.Bacteroidetes.Bacteroidia.Bacteroidales.Prevotellaceae.Prevotella_9	TOR3A
353631	ENSG00000186283	rs1128952	0.495295084	0.025440798	0.066235703	0.633314176	0.100386767	-0.386561666	-0.112969599	0.042042857	0.146384856	0.169001989	0.060468199	0.087712104	0.224879864	0.010916219	0.237042378	0.982239606	Bacteria.Firmicutes.Clostridia.Clostridiales.Lachnospiraceae.Lachnospira	TOR3A
353632	ENSG00000186283	rs1128952	0.253360545	0.415040877	0.399242475	0.920536882	0.780181301	-0.553093006	-0.095605135	0.011490017	0.676981287	0.674253603	0.112668002	0.114732974	0.997454612	0.843690006	0.997650199	0.999159905	Bacteria.Firmicutes.Clostridia.Clostridiales	TOR3A
353633	ENSG00000186283	rs1128952	0.580212616	0.024036403	0.156568054	0.980471025	0.088254991	-0.472992698	-0.098641051	-0.002622942	0.158770993	0.204702778	0.068821484	0.106741811	0.337724512	0.018280201	0.727001432	0.987281434	Bacteria.Firmicutes.Clostridia.Clostridiales.Lachnospiraceae.Eubacterium_eligens_group	TOR3A
353634	ENSG00000186283	rs1128952	0.768908517	0.343134993	0.589552294	0.523925085	0.081893324	-0.29885303	-0.061383373	0.082096347	0.277572855	0.312947513	0.11321701	0.128121467	0.60193064	0.24845679	0.99032513	0.895807458	Bacteria.Firmicutes.Clostridia.Clostridiales.Ruminococcaceae.Ruminococcaceae_UCG_013	TOR3A
353635	ENSG00000186283	rs1128952	0.082440459	0.00677179	0.380354626	0.847369692	0.243835009	-0.466557494	0.042522664	0.011769143	0.138232901	0.166788277	0.048143233	0.060902711	0.068027624	0.004819231	0.720809432	0.996202961	Bacteria.Proteobacteria.Betaproteobacteria.Burkholderiales.Alcaligenaceae.Sutterella	TOR3A
353636	ENSG00000186283	rs1128952	0.562190106	0.420486716	0.935093637	0.737911932	0.249092389	-0.345882775	-0.006492776	-0.026958788	0.427566002	0.426638113	0.079418548	0.080221397	0.888918463	0.560811088	0.999973618	0.994138314	Bacteria.Bacteroidetes.Bacteroidia.Bacteroidales.Bacteroidaceae.Bacteroides	TOR3A
353637	ENSG00000186283	rs1128952	0.156144005	0.011479943	0.935767785	0.740645582	0.211386061	-0.456818642	0.005847953	-0.033842126	0.147329959	0.175594876	0.072283629	0.101806861	0.132334532	0.007193342	0.982862011	0.980185025	Bacteria.Firmicutes.Negativicutes.Selenomonadales.Veillonellaceae.Veillonella	TOR3A
353638	ENSG00000186283	rs1128952	0.070555337	0.018891656	0.343367908	0.679448135	0.305251796	-0.512640028	-0.088221319	0.049406499	0.166031391	0.212900052	0.092426913	0.119028022	0.128118926	0.018512657	0.988415778	0.988614165	Bacteria.Firmicutes.Bacilli.Lactobacillales.Streptococcaceae	TOR3A
353639	ENSG00000186283	rs1128952	0.103164854	0.005798645	0.187403786	0.327248189	0.22564731	-0.479592873	-0.095118289	0.075858794	0.136512387	0.168087955	0.07139239	0.076849251	0.072759384	0.004296197	0.975966367	0.997201293	Bacteria.Firmicutes.Clostridia.Clostridiales.Lachnospiraceae.Coprococcus_1	TOR3A
353640	ENSG00000186283	rs1128952	0.14732334	0.00902428	0.413446097	0.521746023	0.202812885	-0.45527868	0.052005205	-0.050203415	0.138293637	0.169128214	0.063180126	0.077937688	0.103202342	0.005915854	0.995339941	0.95533137	Bacteria.Proteobacteria.Deltaproteobacteria.Desulfovibrionales.Desulfovibrionaceae.Bilophila	TOR3A
353641	ENSG00000186283	rs1128952	0.168585288	0.016083082	0.347764637	0.59276416	0.194269666	-0.443844694	0.057335261	-0.045869364	0.139534321	0.179584123	0.060622343	0.085339833	0.096475976	0.008708827	0.975933082	0.877983283	Bacteria.Bacteroidetes.Bacteroidia.Bacteroidales.Rikenellaceae.Alistipes	TOR3A
353642	ENSG00000186283	rs1128952	0.283276737	0.410704039	0.939014674	0.09632244	0.232625069	-0.204463818	0.005772042	0.175924173	0.215007331	0.246938942	0.075151995	0.1042583	0.353793612	0.245026754	0.984836208	0.998600531	Bacteria.Firmicutes.Clostridia.Clostridiales.Ruminococcaceae.Ruminiclostridium_6	TOR3A
353643	ENSG00000186283	rs1128952	0.384845015	0.503419577	0.601409938	0.887326891	0.52147157	-0.40274403	-0.058811645	-0.016343518	0.596029692	0.598552665	0.112034704	0.114897381	0.954184916	0.730673981	0.999826541	0.999832315	Bacteria.Firmicutes.Clostridia.Clostridiales.Lachnospiraceae	TOR3A
353644	ENSG00000186283	rs1128952	0.918808998	0.252945588	0.18800189	0.350472637	0.020454202	-0.296606124	-0.103545521	0.087655317	0.199882776	0.257144755	0.077824383	0.093206475	0.536614826	0.145128037	0.782638792	0.965052679	Bacteria.Firmicutes.Erysipelotrichia.Erysipelotrichales.Erysipelotrichaceae.Clostridium_innocuum_group	TOR3A
353645	ENSG00000186283	rs1128952	0.117166092	0.000919454	0.540337385	0.045863544	0.260678458	-0.678916074	0.060620718	-0.279008579	0.164167451	0.195460557	0.098481332	0.137059726	0.142874269	0.002027317	0.999739884	0.859864217	Bacteria.Actinobacteria.Coriobacteriia.Coriobacteriales.Coriobacteriaceae	TOR3A
353646	ENSG00000186283	rs1128952	0.086244	0.005764797	0.447270683	0.804022473	0.249872743	-0.483886386	-0.053097944	0.021519425	0.143442641	0.169468199	0.069444452	0.086367806	0.064684703	0.004863243	0.915505146	0.992937443	Bacteria.Proteobacteria.Gammaproteobacteria.Pasteurellales.Pasteurellaceae	TOR3A
353647	ENSG00000186283	rs1128952	0.049737474	0.027924123	0.220202891	0.826472414	0.316894923	-0.478004472	0.082594023	-0.02047985	0.158487045	0.212564152	0.066720638	0.093042117	0.07805597	0.023722342	0.84046819	0.998819627	Bacteria.Firmicutes.Clostridia.Clostridiales.Ruminococcaceae.Ruminococcaceae_UCG_003	TOR3A
353648	ENSG00000186283	rs1128952	0.905674374	0.140367656	0.090830854	0.286890486	0.021136134	-0.31348194	-0.111456642	0.10554218	0.177675123	0.210017407	0.064932062	0.098290123	0.528369976	0.107694855	0.529048421	0.959078693	Bacteria.Firmicutes.Clostridia.Clostridiales.Ruminococcaceae.Ruminococcus_1	TOR3A
353649	ENSG00000186283	rs1128952	0.281547132	0.01536818	0.77945287	0.99363896	0.184388476	-0.457975283	-0.027711337	-0.000968489	0.169807093	0.183977555	0.098547931	0.121012821	0.215630194	0.011919229	0.999672451	0.998776141	Bacteria.Firmicutes.Clostridia.Clostridiales.Ruminococcaceae.Butyricicoccus	TOR3A
353650	ENSG00000186283	rs1128952	0.043708416	0.002703254	0.16639614	0.271836102	0.31858835	-0.566489453	-0.113181089	0.123090148	0.15488391	0.181616889	0.080868374	0.111066722	0.051128921	0.003060254	0.920183094	0.889432573	Bacteria.Firmicutes.Clostridia.Clostridiales.Lachnospiraceae.Fusicatenibacter	TOR3A
353651	ENSG00000186283	rs1128952	0.052853058	0.041535592	0.3029051	0.544183489	0.317741973	-0.400798891	0.071290464	0.050237359	0.161116545	0.192752916	0.068650392	0.082396316	0.102527425	0.034450223	0.495764647	0.955305534	Bacteria.Firmicutes.Clostridia.Clostridiales.Christensenellaceae	TOR3A
353652	ENSG00000186283	rs1128952	0.819465397	0.281048355	0.392982559	0.366185632	0.054054249	-0.287461729	0.065289911	-0.074874536	0.235881692	0.264452572	0.075923762	0.082279873	0.631001952	0.189912517	0.996566686	0.997858307	Bacteria.Proteobacteria.Gammaproteobacteria	TOR3A
353653	ENSG00000186283	rs1128952	0.225636757	0.61317797	0.358550139	0.892711966	0.846747218	-0.3839419	-0.104606127	-0.017068358	0.692188742	0.75580176	0.113126255	0.126056296	0.999435429	0.989125616	0.999968393	0.999515331	Bacteria.Firmicutes	TOR3A
353654	ENSG00000186283	rs1128952	0.087257874	0.005591536	0.429669923	0.731993164	0.24787777	-0.484948879	-0.055308802	0.029799506	0.142766338	0.169193536	0.069595527	0.086638755	0.068290972	0.004712422	0.915215198	0.993727148	Bacteria.Proteobacteria.Gammaproteobacteria.Pasteurellales.Pasteurellaceae.Haemophilus	TOR3A
353655	ENSG00000186283	rs1128952	0.127251777	0.005402649	0.579744758	0.400413624	0.21402084	-0.493047602	0.033247328	-0.073458934	0.138543503	0.171286382	0.059738052	0.086785893	0.088534698	0.004156487	0.99935717	0.960853802	Bacteria.Firmicutes.Erysipelotrichia.Erysipelotrichales.Erysipelotrichaceae.Erysipelotrichaceae_UCG_003	TOR3A
353656	ENSG00000186283	rs1128952	0.082959134	0.1350731	0.332930197	0.919468135	0.334897973	-0.430545526	0.058893558	0.009100623	0.190185893	0.284524172	0.060372855	0.089663684	0.172815221	0.115425094	0.981446852	0.958178878	Bacteria.Proteobacteria.Gammaproteobacteria.Enterobacteriales.Enterobacteriaceae.Citrobacter	TOR3A
353657	ENSG00000186283	rs1128952	0.060410582	0.039082293	0.271510011	0.932460094	0.351999541	-0.463619262	0.076488876	0.006999287	0.184192297	0.220155094	0.068970079	0.082268082	0.120559419	0.043970653	0.788943925	0.99780419	Bacteria.Firmicutes.Clostridia.Clostridiales.Ruminococcaceae.Ruminococcus_2	TOR3A
353658	ENSG00000186283	rs1128952	0.454326639	0.052218182	0.155408311	0.550615627	0.116007369	-0.407026336	0.082818575	-0.045963483	0.15411445	0.205819458	0.05761795	0.076610298	0.260626614	0.032616531	0.613422893	0.935568656	Bacteria.Proteobacteria.Betaproteobacteria.Burkholderiales.Alcaligenaceae	TOR3A
353659	ENSG00000186283	rs1128952	0.472931566	0.165628463	0.380727902	0.264708926	0.123680358	-0.309690763	0.059750641	-0.094309042	0.171320937	0.220868625	0.067701722	0.083827209	0.31578515	0.079242136	0.660845012	0.920789301	Bacteria.Firmicutes.Clostridia.Clostridiales.Lachnospiraceae.Lachnoclostridium	TOR3A
353660	ENSG00000186283	rs1128952	0.317404084	0.097898143	0.928494157	0.601290173	0.206787528	-0.391451327	0.007165594	-0.054188735	0.205236891	0.233106253	0.079539762	0.103194115	0.332885614	0.076216431	0.898368003	0.902660525	Bacteria.Firmicutes.Negativicutes.Selenomonadales.Veillonellaceae	TOR3A
353661	ENSG00000186283	rs1128952	0.033308205	0.019906284	0.140020388	0.390467104	0.422288672	-0.637691328	-0.13761657	0.111964437	0.194194547	0.267154046	0.092114227	0.129506538	0.116214578	0.032020328	0.933709887	0.933837527	Bacteria.Firmicutes.Bacilli	TOR3A
353662	ENSG00000186283	rs1128952	0.125222618	0.011143064	0.700047846	0.752370463	0.242611082	-0.492371855	0.029739399	-0.026258715	0.156197193	0.188443338	0.076853395	0.082873452	0.132180855	0.010564934	0.959545116	0.907101516	Bacteria.Proteobacteria.Gammaproteobacteria.Pseudomonadales.Pseudomonadaceae.Pseudomonas	TOR3A
353663	ENSG00000186283	rs1128952	0.085974747	0.010933649	0.419457657	0.841608856	0.260444184	-0.49037995	-0.04423194	0.015559357	0.149380207	0.187167023	0.054437779	0.077549769	0.089552007	0.009476726	0.707232868	0.87452776	Bacteria.Firmicutes.Clostridia.Clostridiales.Lachnospiraceae.Roseburia	TOR3A
353664	ENSG00000186283	rs1128952	0.082692416	0.013247415	0.330824632	0.500092939	0.37155056	-0.60286094	-0.094061095	0.08223414	0.210813364	0.23670993	0.096001692	0.121265082	0.123263278	0.018713728	0.890411299	0.92531376	Bacteria.Firmicutes.Clostridia.Clostridiales.Lachnospiraceae.Blautia	TOR3A
353665	ENSG00000186283	rs1128952	0.123817502	0.004440854	0.462520034	0.194869938	0.308598409	-0.674814851	0.057840623	-0.146752605	0.197927672	0.228918351	0.078260468	0.112040965	0.251995686	0.013842478	0.99991226	0.982046009	Bacteria.Actinobacteria.Coriobacteriia.Coriobacteriales.Coriobacteriaceae.Collinsella	TOR3A
353666	ENSG00000186283	rs1128952	0.075948677	0.009428054	0.36139519	0.738954962	0.30502294	-0.520766343	0.053392393	-0.022762442	0.169130936	0.19463365	0.058086401	0.068015499	0.074167001	0.007681676	0.955858825	0.969939639	Bacteria.Firmicutes.Clostridia.Clostridiales.Lachnospiraceae.Tyzzerella	TOR3A
353667	ENSG00000186283	rs1128952	0.070393139	0.002273134	0.131268572	0.064383599	0.249133732	-0.532343712	0.082213107	-0.128273081	0.135427703	0.167528827	0.053790767	0.068176046	0.060484488	0.001997952	0.804913229	0.65468718	Bacteria.Fusobacteria.Fusobacteriia.Fusobacteriales.Fusobacteriaceae.Fusobacterium	TOR3A
353668	ENSG00000186283	rs1128952	0.115331729	0.006166038	0.776910035	0.591696859	0.220801981	-0.480575108	0.01421507	-0.035974337	0.138344005	0.169744717	0.049960119	0.066737073	0.085072936	0.004112361	0.856822254	0.847425341	Bacteria.Firmicutes.Negativicutes.Selenomonadales.Veillonellaceae.Dialister	TOR3A
353669	ENSG00000186283	rs1128952	0.249026257	0.037975646	0.729725296	0.621871546	0.285462738	-0.574033032	0.029050486	-0.046361462	0.245424878	0.270984802	0.08372318	0.093552424	0.320368064	0.060499946	0.998896274	0.99087052	Bacteria.Proteobacteria.Deltaproteobacteria.Desulfovibrionales.Desulfovibrionaceae.Desulfovibrio	TOR3A
353670	ENSG00000186283	rs1128952	0.175044829	0.011433104	0.568802774	0.681305047	0.194855901	-0.449174473	0.038810737	-0.033536747	0.142111663	0.17255366	0.067764338	0.081294355	0.105821913	0.006671268	0.997604342	0.996621608	Bacteria.Proteobacteria.Deltaproteobacteria	TOR3A
353671	ENSG00000186283	rs1128952	0.643780504	0.15560476	0.826033424	0.81941051	0.147976797	-0.533339205	0.02532123	0.033512364	0.31851332	0.371230144	0.114741918	0.146195859	0.672587526	0.225826997	0.939153152	0.93080513	Bacteria.Firmicutes.Negativicutes.Selenomonadales	TOR3A
353672	ENSG00000186283	rs1128952	0.82227444	0.983053916	0.339520838	0.164064536	-0.072214287	0.008058368	0.079179531	-0.134798549	0.320197863	0.37793236	0.082291082	0.095776471	0.847834674	0.563613079	0.998803525	0.997226571	Bacteria.Firmicutes.Clostridia.Clostridiales.Lachnospiraceae.Eubacterium_rectale_group	TOR3A
353673	ENSG00000186283	rs1128952	0.052713778	0.041494301	0.301765554	0.5456725	0.318480876	-0.401217659	0.071547622	0.050095281	0.161393512	0.192913931	0.068734486	0.082468941	0.103019761	0.035112967	0.495500985	0.949459168	Bacteria.Firmicutes.Clostridia.Clostridiales.Christensenellaceae.Christensenellaceae_R_7_group	TOR3A
353674	ENSG00000186283	rs1128952	0.133184631	0.008317677	0.773532115	0.915443669	0.21113153	-0.467667943	-0.023877407	0.011361021	0.13883822	0.171804247	0.082632422	0.106587596	0.09262216	0.005960053	0.999670759	0.996530704	Bacteria.Firmicutes.Clostridia.Clostridiales.Ruminococcaceae.Flavonifractor	TOR3A
353675	ENSG00000186283	rs1128952	0.887747291	0.038234706	0.201834064	0.799930639	0.028670533	-0.558004669	-0.106288561	-0.024530564	0.202318185	0.263784566	0.082433607	0.096396097	0.531631145	0.043451466	0.701637376	0.996502544	Bacteria.Firmicutes.Clostridia.Clostridiales.Family_XI	TOR3A
353676	ENSG00000186283	rs1128952	0.505069917	0.365445836	0.786027089	0.95663899	0.355343615	-0.449316353	-0.026031726	-0.004845652	0.530162141	0.492988997	0.095495247	0.08877765	0.958015446	0.573746203	0.997187614	0.947812577	Bacteria.Bacteroidetes.Bacteroidia.Bacteroidales	TOR3A
353677	ENSG00000186283	rs1128952	0.273291926	0.015737082	0.151711109	0.221148238	0.156060006	-0.421096959	0.077775407	-0.088924444	0.141248257	0.169795024	0.053617492	0.071983427	0.150315753	0.007509847	0.631146828	0.903004347	Bacteria.Firmicutes.Clostridia.Clostridiales.Lachnospiraceae.Lachnospiraceae_NK4A136_group	TOR3A
353678	ENSG00000186283	rs1128952	0.074394551	0.001816687	0.343339389	0.081689679	0.365511439	-0.746174354	0.063702087	-0.132024279	0.201566773	0.229427758	0.066734856	0.074658333	0.142506695	0.005074336	0.999858829	0.87696773	Bacteria.Proteobacteria.Betaproteobacteria.Neisseriales.Neisseriaceae.Eikenella	TOR3A
353679	ENSG00000186283	rs1128952	0.307513482	0.027004972	0.846653287	0.484282744	0.257943717	-0.591636719	0.017062332	-0.065819537	0.250789058	0.261478237	0.087876037	0.093565719	0.310551957	0.042703359	0.997329664	0.92426646	Bacteria.Firmicutes.Negativicutes.Selenomonadales.Veillonellaceae.Megasphaera	TOR3A
353680	ENSG00000186283	rs1128952	0.251851135	0.037576541	0.240355512	0.167224995	0.165303937	-0.379060136	-0.091477356	0.161361109	0.142977783	0.178558707	0.077199987	0.11552206	0.157561572	0.018704712	0.998043854	0.956749585	Bacteria.Firmicutes.Clostridia.Clostridiales.Ruminococcaceaencultured	TOR3A
353681	ENSG00000186283	rs1128952	0.596241942	0.525921254	0.94981753	0.4597251	0.183828097	-0.242851128	0.004661721	-0.061926149	0.345260858	0.380834696	0.073785441	0.08326526	0.592290246	0.402379285	0.993775351	0.907152138	Bacteria.Firmicutes.Clostridia.Clostridiales.Ruminococcaceae.Faecalibacterium	TOR3A
353682	ENSG00000186283	rs1128952	0.330034039	0.651975285	0.121145714	0.151627252	-0.420427628	0.240355932	0.172901546	-0.189549712	0.42839549	0.530452981	0.110090694	0.130646244	0.744314357	0.618894751	0.999330493	0.996754281	Bacteria.Proteobacteria	TOR3A
353683	ENSG00000186283	rs1128952	0.23244651	0.030538141	0.32166681	0.147152226	0.171096698	-0.387536452	-0.069275748	0.126009381	0.141950336	0.175252898	0.06936929	0.085886091	0.149978781	0.01449434	0.853698852	0.93846183	Bacteria.Actinobacteria.Actinobacteria.Bifidobacteriales.Bifidobacteriaceae.Bifidobacterium	TOR3A
353684	ENSG00000186283	rs1128952	0.671575733	0.097746155	0.097118105	0.458172379	0.06883612	-0.375518513	0.102427063	-0.062794359	0.161618804	0.22351495	0.060849629	0.084140045	0.379734086	0.05699483	0.512934861	0.994680072	Bacteria.Proteobacteria.Betaproteobacteria.Burkholderiales	TOR3A
353685	ENSG00000186283	rs1128952	0.112641288	0.155280969	0.594321079	0.373924535	0.319547369	-0.332548406	0.044562617	0.100314256	0.198700448	0.231285794	0.083259668	0.112044056	0.257491744	0.152560072	0.948905015	0.966332496	Bacteria.Firmicutes.Clostridia.Clostridiales.Ruminococcaceae.Ruminococcaceae_NK4A214_group	TOR3A
353686	ENSG00000186283	rs1128952	0.150825727	0.006880176	0.500094207	0.202273834	0.351566046	-0.72606277	0.067516004	-0.128113843	0.241833064	0.260093883	0.099561545	0.099458648	0.292579512	0.023907602	0.998891856	0.999590371	Bacteria.Firmicutes.Bacilli.Bacillales.Staphylococcaceae.Staphylococcus	TOR3A
353687	ENSG00000186283	rs1128952	0.102294346	0.000826364	0.463888909	0.041294389	0.267518819	-0.671148549	0.075122757	-0.286529446	0.161426206	0.191355432	0.101956712	0.137629618	0.131804787	0.001773278	0.999005033	0.870684181	Bacteria.Actinobacteria.Coriobacteriia.Coriobacteriales	TOR3A
353688	ENSG00000186283	rs1128952	0.107939486	0.017532699	0.736788465	0.716461215	0.232730746	-0.434008512	0.020923761	0.026412619	0.142780027	0.178052474	0.061986773	0.07240736	0.106798495	0.011886181	0.912932744	0.9860779	Bacteria.Firmicutes.Negativicutes.Selenomonadales.Acidaminococcaceae	TOR3A
353689	ENSG00000186283	rs1128952	0.48517516	0.241411758	0.811212181	0.53280053	0.16635348	-0.331780279	0.018202127	-0.057055112	0.236965213	0.280633642	0.075894079	0.090984756	0.4802106	0.168700378	0.9994853	0.999502343	Bacteria.Firmicutes.Clostridia.Clostridiales.Lachnospiraceae.Ruminococcus_gnavus_group	TOR3A
353690	ENSG00000186283	rs1128952	0.561322392	0.121940723	0.49895276	0.659245545	0.117331005	-0.382165376	-0.044151648	0.034208661	0.200950813	0.243863635	0.06493398	0.077222616	0.368752576	0.066047372	0.975699737	0.99999132	Bacteria.Firmicutes.Clostridia.Clostridiales.Clostridiaceae_1	TOR3A
353691	ENSG00000186283	rs1128952	0.109715969	0.011165691	0.530037939	0.752215809	0.281586058	-0.511313535	0.037990037	-0.021323415	0.173639928	0.195750334	0.060174494	0.067254008	0.12960452	0.01276631	0.959597159	0.99789802	Bacteria.Verrucomicrobia	TOR3A
353692	ENSG00000186283	rs1128952	0.067820949	0.024655488	0.321582079	0.718515851	0.325672409	-0.515608652	-0.088929607	0.04256339	0.175361078	0.224157151	0.089033978	0.117573876	0.136552088	0.025940102	0.967792983	0.975114706	Bacteria.Firmicutes.Bacilli.Lactobacillales	TOR3A
353693	ENSG00000186283	rs1128952	0.679708882	0.062530357	0.470535092	0.953569067	0.090096547	-0.489594019	-0.055177305	-0.005079007	0.2172441	0.258349803	0.076017306	0.086894063	0.530320362	0.084444413	0.997594253	0.968948848	Bacteria.Firmicutes.Erysipelotrichia.Erysipelotrichales.Erysipelotrichaceae.Faecalitalea	TOR3A
353694	ENSG00000186283	rs1128952	0.120729163	0.006058426	0.844715324	0.686495892	0.216991473	-0.484825058	0.016882639	0.049412553	0.138006213	0.1708636	0.085851379	0.121878147	0.083153534	0.003846075	0.999276643	0.988728768	Bacteria.Firmicutes.Clostridia.Clostridiales.Ruminococcaceae.Ruminiclostridium_5	TOR3A
353695	ENSG00000186283	rs1128952	0.425527935	0.009181287	0.421275238	0.410063822	0.130890337	-0.518912274	-0.061846214	-0.095240564	0.163223531	0.193227286	0.076416081	0.114867698	0.256514072	0.009070353	0.945687051	0.854149348	Bacteria.Firmicutes.Bacilli.Lactobacillales.Carnobacteriaceae.Granulicatella	TOR3A
353696	ENSG00000186283	rs1128952	0.169841539	0.016199625	0.346457757	0.592421883	0.193785601	-0.443462616	0.05729488	-0.045851832	0.139603404	0.179635346	0.060414553	0.085228159	0.096481278	0.008613002	0.97729231	0.892571169	Bacteria.Bacteroidetes.Bacteroidia.Bacteroidales.Rikenellaceae	TOR3A
353697	ENSG00000186283	rs1128952	0.17491379	0.011404327	0.565667525	0.686456487	0.19490511	-0.44910747	0.039086988	-0.032749666	0.142103757	0.17246458	0.067695438	0.080767697	0.105790731	0.006226384	0.998525812	0.997174658	Bacteria.Proteobacteria.Deltaproteobacteria.Desulfovibrionales.Desulfovibrionaceae	TOR3A
353698	ENSG00000186283	rs1128952	0.323095575	0.025757394	0.275311399	0.446393252	0.14879516	-0.410419542	-0.098021419	0.083493768	0.149440018	0.179833237	0.089095769	0.108986238	0.172614114	0.013503929	0.88760533	0.997132292	Bacteria.Firmicutes.Bacilli.Bacillales	TOR3A
353699	ENSG00000186283	rs1128952	0.051723315	0.003820426	0.131327484	0.332727328	0.283278204	-0.518907039	-0.143080486	0.103739679	0.142933514	0.172946066	0.09362991	0.106300487	0.051084364	0.003215249	0.626278304	0.9138367	Bacteria.Actinobacteria.Actinobacteria	TOR3A
353700	ENSG00000186283	rs1128952	0.042238213	0.012007192	0.17050005	0.245044112	0.427999279	-0.73989073	0.132550764	-0.168685875	0.206564252	0.286283308	0.095639209	0.143797242	0.152644545	0.028358867	0.99792254	0.986607256	Bacteria.Firmicutes.Clostridia.Clostridiales.Family_XIII.Family_XIII_AD3011_group	TOR3A
353701	ENSG00000186283	rs1128952	0.371518946	0.377316849	0.594205947	0.995077521	0.505866932	-0.490962272	-0.059715611	-0.000693799	0.562164662	0.552304877	0.111536238	0.112025431	0.89770646	0.622606811	0.999135888	0.99931625	Bacteria.Firmicutes.Clostridia.Clostridiales.Ruminococcaceae	TOR3A
353702	ENSG00000186283	rs1128952	0.017181455	0.034829605	0.04958271	0.868576377	0.416371745	-0.464593777	-0.127202562	-0.01380785	0.17025848	0.215537273	0.063572728	0.083118592	0.050855983	0.032233534	0.256094237	0.9735291	Bacteria.Firmicutes.Clostridia.Clostridiales.Lachnospiraceae.Anaerostipes	TOR3A
353703	ENSG00000186283	rs1128952	0.285257412	0.014120253	0.379664033	0.483877728	0.162188534	-0.440592705	0.049687584	-0.040562074	0.150528596	0.174684901	0.056173234	0.05760738	0.208146896	0.010685429	0.999492402	0.999741582	Bacteria.Proteobacteria.Gammaproteobacteria.Enterobacteriales.Enterobacteriaceae.Escherichia_Shigella	TOR3A
353704	ENSG00000186283	rs1128952	0.07606261	0.021468743	0.446744206	0.726445817	0.269208217	-0.430575066	0.045582813	0.025384156	0.149331594	0.182712656	0.059546403	0.072242993	0.08338011	0.017170124	0.712668861	0.996121245	Bacteria.Firmicutes.Negativicutes.Selenomonadales.Acidaminococcaceae.Phascolarctobacterium	TOR3A
353705	ENSG00000186283	rs1128952	0.295285497	0.317154339	0.693167687	0.055519796	0.181916572	-0.212203362	-0.026178856	0.169186972	0.17241637	0.210502608	0.066054989	0.086772841	0.304398393	0.15390118	0.996596763	0.999791394	Bacteria.Firmicutes.Clostridia.Clostridiales.Ruminococcaceae.Ruminococcaceae_UCG_005	TOR3A
353706	ENSG00000186283	rs1128952	0.334765868	0.008985795	0.721480799	0.42899556	0.173858373	-0.55567214	0.02567054	0.063757867	0.178908396	0.206301012	0.071699369	0.080109327	0.289920026	0.012537048	0.945999629	0.997216401	Bacteria.Firmicutes.Clostridia.Clostridiales.Ruminococcaceae.Subdoligranulum	TOR3A
353707	ENSG00000186283	rs1128952	0.158652094	0.008615919	0.952296146	0.932340681	0.210829264	-0.467798092	-0.003334193	-0.005609245	0.147846089	0.172677688	0.055519046	0.065813187	0.107672812	0.006249193	0.922273838	0.911279699	Bacteria.Proteobacteria.Betaproteobacteria.Burkholderiales.Alcaligenaceae.Parasutterella	TOR3A
353708	ENSG00000186283	rs1128952	0.044205737	0.002226801	0.198877051	0.081481434	0.386616337	-0.821679877	0.129912378	-0.275658395	0.188413184	0.258022246	0.100087168	0.155772985	0.118424762	0.006234766	0.998820086	0.961415255	Bacteria.Firmicutes.Clostridia.Clostridiales.Family_XIII	TOR3A
353709	ENSG00000186283	rs1128952	0.073579895	0.00260463	0.131205415	0.077924627	0.246548102	-0.523203831	0.082696132	-0.122822118	0.135570316	0.167064808	0.054097783	0.068571576	0.061481726	0.002262814	0.812353985	0.675411331	Bacteria.Fusobacteria.Fusobacteriia.Fusobacteriales	TOR3A
353710	ENSG00000186283	rs1128952	0.035615564	0.015409916	0.128806846	0.427307734	0.340635208	-0.557250485	0.083431492	-0.064736841	0.158733498	0.223953569	0.054232903	0.081041237	0.075249961	0.022721287	0.494411294	0.887196933	Bacteria.Firmicutes.Clostridia.Clostridiales.Lachnospiraceae.Lachnospiraceae_UCG_010	TOR3A
353711	ENSG00000186283	rs1128952	0.023403368	0.145212143	0.082113616	0.957499021	0.581255987	-0.458624863	0.165485863	0.006122326	0.250375547	0.31106735	0.093713475	0.114439764	0.165146213	0.220996155	0.654908944	0.943399909	Bacteria.Firmicutes.Clostridia.Clostridiales.Ruminococcaceae.Anaerotruncus	TOR3A
353712	ENSG00000186283	rs1128952	0.083003917	0.011079316	0.408047296	0.388985288	0.23813668	-0.434093958	0.049719802	0.068261395	0.135256064	0.166000961	0.059707115	0.078708475	0.070661802	0.007212083	0.911615867	0.927737582	Bacteria.Firmicutes.Clostridia.Clostridiales.Ruminococcaceae.Ruminococcaceae_UCG_002	TOR3A
353713	ENSG00000186283	rs1128952	0.255216965	0.058995469	0.85815972	0.693742461	0.249883132	-0.43141229	0.013653231	0.033747255	0.217687125	0.224464058	0.076093044	0.085320278	0.321267217	0.05575692	0.999985325	0.999758873	Bacteria.Firmicutes.Clostridia.Clostridiales.Ruminococcaceae.Ruminococcaceae_UCG_014	TOR3A
353714	ENSG00000186283	rs1128952	0.83198094	0.297939274	0.028626137	0.060826136	0.032672638	-0.220204217	-0.135483315	0.15619751	0.153380935	0.209864061	0.06052682	0.081869773	0.388358265	0.072554642	0.24477946	0.772136584	Bacteria.Firmicutes.Clostridia.Clostridiales.Peptostreptococcaceae.Intestinibacter	TOR3A
353715	ENSG00000186283	rs1128952	0.763611588	0.167744561	0.180561063	0.265451725	0.054171069	-0.300126123	-0.100246369	0.107342978	0.179370748	0.215133924	0.074060574	0.095562368	0.357715241	0.080713349	0.979221309	0.998719086	Bacteria.Firmicutes.Bacilli.Bacillales.Family_XI.Gemella	TOR3A
353716	ENSG00000186283	rs1128952	0.456160753	0.17452803	0.0911628	0.058418194	0.107809469	-0.269746892	-0.115620807	0.167124434	0.143810027	0.196491886	0.067428753	0.086750941	0.246872595	0.052909255	0.405941514	0.676026192	Bacteria.Firmicutes.Clostridia.Clostridiales.Peptostreptococcaceae	TOR3A
353717	ENSG00000186283	rs1128952	0.053216769	0.117429997	0.213854536	0.381387043	0.364502109	-0.361560818	0.088732662	0.082307789	0.185118547	0.227867262	0.070684927	0.093390517	0.098250707	0.082701374	0.644383707	0.910884448	Bacteria.Bacteroidetes.Bacteroidia.Bacteroidales.Porphyromonadaceae.Odoribacter	TOR3A
353718	ENSG00000186283	rs1128952	0.149296375	0.088166986	0.487644204	0.766888962	0.334086822	-0.438244812	-0.072242891	-0.032539998	0.228935087	0.253150377	0.103494462	0.109308224	0.196992392	0.092591235	0.879099353	0.867381428	Bacteria.Firmicutes.Erysipelotrichia.Erysipelotrichales.Erysipelotrichaceae	TOR3A
353719	ENSG00000186283	rs1128952	0.411110205	0.013602647	0.437681948	0.568512396	0.136234231	-0.494425549	-0.060227607	-0.06870339	0.164679047	0.194913397	0.077123487	0.119867229	0.254893887	0.011616514	0.991744893	0.884813348	Bacteria.Firmicutes.Bacilli.Lactobacillales.Carnobacteriaceae	TOR3A
353720	ENSG00000186283	rs1128952	0.231659891	0.003343592	0.715383006	0.220518468	0.187579429	-0.581331427	-0.021935258	-0.098410462	0.15536034	0.190819726	0.059894802	0.079552406	0.182942099	0.003724815	0.956821486	0.979585985	Bacteria.Firmicutes.Erysipelotrichia.Erysipelotrichales.Erysipelotrichaceae.Erysipelatoclostridium	TOR3A
353721	ENSG00000186283	rs1128952	0.078567602	0.055149249	0.34648809	0.736403863	0.287844851	-0.413618632	-0.097315209	-0.044605457	0.161059187	0.211805859	0.102620464	0.13194353	0.092523894	0.031257239	0.748344189	0.961017074	Bacteria.Actinobacteria	TOR3A
353722	ENSG00000186283	rs1128952	0.179460355	0.015236594	0.805450934	0.561113739	0.202830426	-0.439899388	0.017396354	-0.046627519	0.149464626	0.176478296	0.070343446	0.079815506	0.11423625	0.010158687	0.999694213	0.908466096	Bacteria.Firmicutes.Clostridia.Clostridiales.Lachnospiraceaencultured	TOR3A
353723	ENSG00000186283	rs1128952	0.21238445	0.02834371	0.380281021	0.165523626	0.178126402	-0.392860589	-0.062655998	0.121412098	0.141435907	0.175185616	0.07092673	0.086568224	0.135790819	0.014984993	0.924475198	0.976365631	Bacteria.Actinobacteria.Actinobacteria.Bifidobacteriales.Bifidobacteriaceae	TOR3A
353724	ENSG00000186283	rs1128952	0.186121639	0.008393246	0.79038444	0.625841645	0.192844027	-0.460291711	0.01577158	0.036028152	0.144315616	0.169302079	0.059089793	0.073539187	0.125660317	0.005117081	0.999296249	0.97562022	Bacteria.Bacteroidetes.Bacteroidia.Bacteroidales.Porphyromonadaceae	TOR3A
353725	ENSG00000186283	rs1128952	0.504152355	0.364962791	0.784846176	0.957445632	0.356153259	-0.449799162	-0.026180525	-0.0047555	0.530223251	0.49301865	0.095500474	0.088779154	0.958705669	0.5712541	0.997675757	0.950707456	Bacteria.Bacteroidetes	TOR3A
353726	ENSG00000186283	rs1128952	0.235582462	0.021463661	0.290748454	0.082046173	0.168757256	-0.40006197	-0.058203726	0.109006342	0.140961738	0.169757666	0.054643651	0.061715596	0.123068378	0.012554747	0.968802863	0.921390035	Bacteria.Bacteroidetes.Bacteroidia.Bacteroidales.Prevotellaceae	TOR3A
353727	ENSG00000186283	rs1128952	0.079071503	0.02064111	0.395893957	0.724864276	0.291744662	-0.50263633	-0.07877013	0.042111392	0.163522991	0.211866307	0.092168481	0.119130003	0.128633471	0.019374662	0.976314705	0.989769364	Bacteria.Firmicutes.Bacilli.Lactobacillales.Streptococcaceae.Streptococcus	TOR3A
353728	ENSG00000186283	rs1128952	0.137255452	0.016077119	0.856439194	0.597106336	0.208225727	-0.438699818	-0.010039288	0.039504798	0.13838722	0.177492012	0.055273632	0.074372132	0.083753759	0.009923039	0.998277807	0.999325446	Bacteria.Bacteroidetes.Bacteroidia.Bacteroidales.Porphyromonadaceae.Parabacteroides	TOR3A
353729	ENSG00000186283	rs1128952	0.297155708	0.015282015	0.931717575	0.282288179	0.243978671	-0.758765964	0.007758275	-0.116172023	0.232142138	0.30454263	0.090195004	0.107151537	0.378852054	0.035356328	0.997947728	0.9977362	Bacteria.Actinobacteria.Actinobacteria.Micrococcales	TOR3A
353730	ENSG00000186283	rs1128952	0.482908836	0.333816595	0.803129173	0.1108615	0.172202981	-0.2362009	-0.022285956	0.157668422	0.244024271	0.242581442	0.089029758	0.097545746	0.490895675	0.227004217	0.998832683	0.892135646	Bacteria.Firmicutes.Clostridia.Clostridiales.Ruminococcaceae.Eubacterium_coprostanoligenes_group	TOR3A
353731	ENSG00000186283	rs1128952	0.561309207	0.14424423	0.572644607	0.638506107	0.123431413	-0.374698731	-0.039291314	0.038083345	0.211391739	0.253521861	0.069292778	0.080684711	0.385592428	0.086506852	0.99714486	0.996602117	Bacteria.Firmicutes.Clostridia.Clostridiales.Clostridiaceae_1.Clostridium_sensu_stricto_1	TOR3A
353732	ENSG00000186283	rs1128952	0.984047686	0.497109004	0.189448592	0.162715866	0.004272654	-0.177767483	-0.099496333	0.149997287	0.212869858	0.260319984	0.075029437	0.106229418	0.63233921	0.290553866	0.958034317	0.997513341	Bacteria.Firmicutes.Clostridia.Clostridiales.Lachnospiraceae.Eubacterium_xylanophilum_group	TOR3A
353733	ENSG00000186283	rs1128952	0.075460726	0.00234882	0.317658073	0.087417202	0.26327655	-0.542037818	-0.077405047	0.160187829	0.145733977	0.171172299	0.076865253	0.092308453	0.065281117	0.002330891	0.997117901	0.9453081	Bacteria.Firmicutes.Clostridia.Clostridiales.Lachnospiraceae.Eubacterium_hallii_group	TOR3A
353734	ENSG00000186283	rs1128952	0.023200613	0.001305007	0.028135719	0.169621578	0.332737666	-0.566689743	-0.159824811	0.125743206	0.143107759	0.168618641	0.071172127	0.090538217	0.028529707	0.001371353	0.527778041	0.903853143	Bacteria.Firmicutes.Clostridia.Clostridiales.Lachnospiraceae.Dorea	TOR3A
353735	ENSG00000186283	rs1128952	0.761415361	0.209433875	0.096290325	0.284495452	0.050688483	-0.302594847	0.10181518	-0.095395262	0.166245453	0.238699267	0.06033299	0.088395986	0.449487572	0.104707514	0.621353939	0.95584061	Bacteria.Proteobacteria.Betaproteobacteria	TOR3A
353736	ENSG00000186283	rs1128952	0.554059979	0.028456258	0.140672554	0.270686464	0.094380753	-0.39909446	0.082401982	-0.06425916	0.158683608	0.17809674	0.055248396	0.057842111	0.359622855	0.024781288	0.997282517	0.999171204	Bacteria.Proteobacteria.Gammaproteobacteria.Enterobacteriales.Enterobacteriaceae	TOR3A
353737	ENSG00000186283	rs1128952	0.795162307	0.126913532	0.350199404	0.749505222	0.056316129	-0.405113511	0.090045614	-0.037527252	0.216034319	0.262007298	0.095693495	0.117035401	0.479424293	0.1103399	0.99759175	0.986746924	Bacteria.Firmicutes.Clostridia.Clostridiales.Lachnospiraceae.Lachnospiraceae_UCG_008	TOR3A
353738	ENSG00000186283	rs1128952	0.98127967	0.261579397	0.171100267	0.398417679	0.004838753	-0.292509706	-0.083960178	0.064570152	0.205422942	0.258283821	0.060666002	0.075960429	0.528643623	0.137868778	0.86527713	0.998607976	Bacteria.Firmicutes.Clostridia.Clostridiales.Lachnospiraceae.Tyzzerella_4	TOR3A
353739	ENSG00000186283	rs1128952	0.972847301	0.383624079	0.175816601	0.289134454	-0.007226125	-0.241045896	-0.103517586	0.103957371	0.211483464	0.27479905	0.07563412	0.097269865	0.554865196	0.257398774	0.999878354	0.967463644	Bacteria.Bacteroidetes.Bacteroidia.Bacteroidales.Porphyromonadaceae.Barnesiella	TOR3A
353740	ENSG00000186283	rs1128952	0.156075761	0.091926669	0.505182548	0.749313841	0.329363616	-0.433782546	-0.069311142	-0.035064609	0.229518459	0.253586979	0.103437617	0.109268763	0.20358189	0.096425708	0.888660174	0.866226728	Bacteria.Firmicutes.Erysipelotrichia.Erysipelotrichales	TOR3A
353741	ENSG00000186395	rs2071398	0.542636792	0.553307624	0.918588377	0.627610124	-0.100684225	0.117310493	0.008103363	-0.047033303	0.164502044	0.196860799	0.078972413	0.096497075	0.296641986	0.186078129	0.98070247	0.866774619	Bacteria.Firmicutes.Bacilli.Lactobacillales.Carnobacteriaceae.Granulicatella	KRT10
353742	ENSG00000186395	rs2071398	0.539905018	0.68210334	0.968899346	0.266086983	-0.108547815	-0.112096052	0.002906288	0.09979473	0.176152627	0.272448033	0.074255116	0.088961799	0.437789686	0.278426493	0.902899381	0.867634308	Bacteria.Firmicutes.Negativicutes.Selenomonadales.Veillonellaceae	KRT10
353743	ENSG00000186395	rs2071398	0.271852238	0.210261403	0.047778935	0.012485794	-0.139128461	0.210783836	-0.086497814	0.149164128	0.12554268	0.166580816	0.042874353	0.058050753	0.140292437	0.065290379	0.53792704	0.985377765	Bacteria.Proteobacteria.Betaproteobacteria.Burkholderiales.Alcaligenaceae.Sutterella	KRT10
353744	ENSG00000186395	rs2071398	0.897787617	0.212238258	0.501697192	0.080843807	-0.022739849	-0.530242828	0.048842492	-0.2611995	0.17633276	0.42088712	0.072296001	0.147285867	0.58729197	0.159844813	0.981084248	0.998600531	Bacteria.Firmicutes.Clostridia.Clostridiales.Ruminococcaceae.Ruminiclostridium_6	KRT10
353745	ENSG00000186395	rs2071398	0.443108165	0.772238234	0.672173081	0.422733066	-0.101571122	0.062050864	0.029992831	-0.073089509	0.131625603	0.213484069	0.070555973	0.090593631	0.18299571	0.199009153	0.990297986	0.997201293	Bacteria.Firmicutes.Clostridia.Clostridiales.Lachnospiraceae.Coprococcus_1	KRT10
353746	ENSG00000186395	rs2071398	0.657474137	0.989417782	0.881033952	0.561526232	-0.085352433	-0.004273607	0.012328722	-0.079908297	0.191609134	0.320977511	0.082055625	0.136929049	0.515816236	0.349148606	0.878494173	0.975912713	Bacteria.Firmicutes.Clostridia.Clostridiales.Lachnospiraceae.Lachnospiraceae_ND3007_group	KRT10
353747	ENSG00000186395	rs2071398	0.815643709	0.556270677	0.052603606	0.890854939	0.034621776	0.155339092	0.097621437	-0.013833228	0.147893573	0.26264133	0.049446971	0.100414472	0.390566128	0.215337867	0.906722827	0.998439902	Bacteria.Verrucomicrobia.Verrucomicrobiae.Verrucomicrobiales.Verrucomicrobiaceae.Akkermansia	KRT10
353748	ENSG00000186395	rs2071398	0.412331768	0.640771588	0.820757391	0.172040555	-0.127584167	0.088043998	-0.013069602	-0.106274074	0.154628418	0.187801791	0.057451526	0.076960233	0.257565316	0.179100926	0.964813692	0.979585985	Bacteria.Firmicutes.Erysipelotrichia.Erysipelotrichales.Erysipelotrichaceae.Erysipelatoclostridium	KRT10
353749	ENSG00000186395	rs2071398	0.380229991	0.607579588	0.74889923	0.939179017	-0.136575757	0.148696064	0.021504078	-0.006654124	0.154587404	0.288149994	0.066896683	0.086871274	0.277548889	0.202637885	0.731500269	0.976784012	Bacteria.Firmicutes.Clostridia.Clostridiales.Lachnospiraceae.Lachnoclostridium	KRT10
353750	ENSG00000186395	rs2071398	0.436901105	0.731207904	0.78155549	0.980436966	-0.145792222	0.133077573	-0.023176286	-0.003612197	0.18637262	0.385731546	0.083235021	0.146744052	0.40162334	0.382087218	0.896254109	0.913022003	Bacteria.Firmicutes.Clostridia.Clostridiales.Ruminococcaceae.Ruminiclostridium_9	KRT10
353751	ENSG00000186395	rs2071398	0.303938577	0.330986373	0.537164447	0.707025499	-0.150561935	0.17737403	-0.046262913	0.034983656	0.145299003	0.181094484	0.074569634	0.092669814	0.176890733	0.089351184	0.887829699	0.993111591	Bacteria.Actinobacteria.Actinobacteria.Bifidobacteriales.Bifidobacteriaceae.Bifidobacterium	KRT10
353752	ENSG00000186395	rs2071398	0.54759074	0.223889966	0.063902459	0.021466885	-0.076203986	0.215139148	-0.115396647	0.197234658	0.126053326	0.175200383	0.061218627	0.083694427	0.242030773	0.071086429	0.995339941	0.914732956	Bacteria.Proteobacteria.Deltaproteobacteria.Desulfovibrionales.Desulfovibrionaceae.Bilophila	KRT10
353753	ENSG00000186395	rs2071398	0.479394679	0.433218673	0.69226153	0.971843115	-0.099862148	0.181222192	0.033125373	0.003511706	0.140378275	0.229805439	0.083322946	0.099108536	0.23780879	0.122068962	0.998043854	0.987105914	Bacteria.Firmicutes.Clostridia.Clostridiales.Ruminococcaceaencultured	KRT10
353754	ENSG00000186395	rs2071398	0.377709226	0.688204507	0.631112316	0.996694286	-0.185938141	0.146895757	-0.038894194	-0.000563023	0.209343091	0.364423798	0.08061932	0.135372095	0.439292205	0.354422128	0.998832683	0.998045186	Bacteria.Firmicutes.Clostridia.Clostridiales.Ruminococcaceae.Eubacterium_coprostanoligenes_group	KRT10
353755	ENSG00000186395	rs2071398	0.274009214	0.261519868	0.326881121	0.02400524	-0.152301948	0.192430412	0.052199304	-0.142868383	0.138055053	0.169893161	0.052840439	0.061816679	0.184235959	0.104345287	0.674378677	0.63918867	Bacteria.Firmicutes.Clostridia.Clostridiales.Lachnospiraceae.Roseburia	KRT10
353756	ENSG00000186395	rs2071398	0.053051606	0.04491149	0.003711892	0.001623868	0.413908153	-0.537085755	0.26274937	-0.344451898	0.210060054	0.262638442	0.087280562	0.104717449	0.188946194	0.073442156	0.871146294	0.399635806	Bacteria.Firmicutes.Clostridia.Clostridiales.Ruminococcaceae.Ruminococcaceae_UCG_013	KRT10
353757	ENSG00000186395	rs2071398	0.385663952	0.365153771	0.850506319	0.843601095	-0.115111345	0.159674364	0.00981366	-0.013813593	0.131797808	0.175087028	0.051862464	0.069737638	0.189113676	0.086139781	0.832985306	0.927781486	Bacteria.Firmicutes.Clostridia.Clostridiales.Lachnospiraceae.Lachnospiraceae_NK4A136_group	KRT10
353758	ENSG00000186395	rs2071398	0.279381121	0.27416435	0.263928385	0.151057641	-0.144692205	0.19028404	-0.071770884	0.097560441	0.132645873	0.172540452	0.063688856	0.067147986	0.145116381	0.084281633	0.99935717	0.949725174	Bacteria.Firmicutes.Erysipelotrichia.Erysipelotrichales.Erysipelotrichaceae.Erysipelotrichaceae_UCG_003	KRT10
353759	ENSG00000186395	rs2071398	0.329033168	0.363290936	0.481122598	0.480470821	-0.354726472	0.536368538	0.049452538	-0.06844623	0.360696438	0.585847626	0.069791663	0.096453243	0.815859024	0.533239899	0.999973618	0.989705988	Bacteria.Bacteroidetes.Bacteroidia.Bacteroidales.Bacteroidaceae.Bacteroides	KRT10
353760	ENSG00000186395	rs2071398	0.440638575	0.422973561	0.350884338	0.870715907	-0.100830184	0.140479601	0.044463413	-0.011349972	0.129957263	0.174213655	0.04731995	0.069464208	0.19950273	0.113281216	0.728683276	0.869056696	Bacteria.Firmicutes.Negativicutes.Selenomonadales.Veillonellaceae.Dialister	KRT10
353761	ENSG00000186395	rs2071398	0.540590444	0.960581564	0.879098476	0.202759755	-0.093794651	0.010213287	0.010203427	-0.121004274	0.152469538	0.205851978	0.066814841	0.094041728	0.31397509	0.282676121	0.972464921	0.851745899	Bacteria.Proteobacteria.Gammaproteobacteria.Pseudomonadales.Pseudomonadaceae.Pseudomonas	KRT10
353762	ENSG00000186395	rs2071398	0.565847675	0.121228176	0.844050621	0.203370495	-0.173282929	0.680678299	0.01625099	-0.141313079	0.30025126	0.433502577	0.082282432	0.10997571	0.779029424	0.213350393	0.998803525	0.997226571	Bacteria.Firmicutes.Clostridia.Clostridiales.Lachnospiraceae.Eubacterium_rectale_group	KRT10
353763	ENSG00000186395	rs2071398	0.14272289	0.062438146	0.195454915	0.094614564	-0.24317483	0.604307812	-0.066575612	0.19975384	0.163898109	0.318766994	0.050895858	0.117758838	0.202897436	0.060166852	0.769966428	0.784206223	Bacteria.Bacteroidetes.Bacteroidia.Bacteroidales.Prevotellaceae.Prevotella_9	KRT10
353764	ENSG00000186395	rs2071398	0.344475107	0.330830701	0.663535259	0.674411132	-0.135747434	0.174697481	0.032620531	-0.035385523	0.142547623	0.178303962	0.074640728	0.083850197	0.181440092	0.112984243	0.92078388	0.945867177	Bacteria.Firmicutes.Clostridia.Clostridiales.Lachnospiraceae.Fusicatenibacter	KRT10
353765	ENSG00000186395	rs2071398	0.357653901	0.924041564	0.158006912	0.051870658	-0.117492607	0.018418076	-0.110469998	0.17334942	0.126824097	0.192426614	0.077346297	0.087523499	0.164073176	0.245584577	0.914489909	0.95512562	Bacteria.Proteobacteria.Gammaproteobacteria.Pasteurellales.Pasteurellaceae.Haemophilus	KRT10
353766	ENSG00000186395	rs2071398	0.821325618	0.561488182	0.599440616	0.261580459	-0.041096025	-0.219058649	0.041814629	-0.159858513	0.181235094	0.375337355	0.079225526	0.141154155	0.622096936	0.342720432	0.948905015	0.966332496	Bacteria.Firmicutes.Clostridia.Clostridiales.Ruminococcaceae.Ruminococcaceae_NK4A214_group	KRT10
353767	ENSG00000186395	rs2071398	0.671425584	0.991346444	0.352179043	0.545487234	0.118227834	-0.003345621	-0.05919652	0.038863813	0.2774496	0.307286238	0.063170305	0.063949648	0.612280383	0.547717594	0.933510253	0.912802156	Bacteria.Firmicutes.Clostridia.Clostridiales.Ruminococcaceae.Faecalibacterium	KRT10
353768	ENSG00000186395	rs2071398	0.367633067	0.513829616	0.745674067	0.798843159	-0.13768818	0.214692455	-0.021019165	0.032347651	0.15176662	0.327033311	0.064529181	0.126411882	0.302976739	0.211158848	0.608409405	0.985010266	Bacteria.Firmicutes.Clostridia.Clostridiales.Christensenellaceae	KRT10
353769	ENSG00000186395	rs2071398	0.397685269	0.988118372	0.167045593	0.072728117	-0.108459539	0.003011211	-0.106929992	0.167704302	0.127392964	0.201427411	0.076520768	0.091936161	0.16506946	0.256019198	0.893190239	0.96282265	Bacteria.Proteobacteria.Gammaproteobacteria.Pasteurellales.Pasteurellaceae	KRT10
353770	ENSG00000186395	rs2071398	0.496728049	0.669517516	0.641363669	0.810745392	-0.322080947	0.305411153	0.040638376	-0.027841691	0.471231585	0.712317166	0.086837686	0.115794436	0.958015446	0.666832275	0.997187614	0.944113062	Bacteria.Bacteroidetes.Bacteroidia.Bacteroidales	KRT10
353771	ENSG00000186395	rs2071398	0.8748322	0.93802008	0.566090393	0.512526711	-0.030140815	0.020922779	0.046524168	-0.074413661	0.190588771	0.268034369	0.080663998	0.113000501	0.612917224	0.424906799	0.99991226	0.988194298	Bacteria.Actinobacteria.Coriobacteriia.Coriobacteriales.Coriobacteriaceae.Collinsella	KRT10
353772	ENSG00000186395	rs2071398	0.968640381	0.82764691	0.873260034	0.89955651	-0.022979574	0.389711403	-0.015722711	-0.034260204	0.582272791	1.782763986	0.098175269	0.270370415	0.999435429	0.996251787	0.999968393	0.999515331	Bacteria.Firmicutes	KRT10
353773	ENSG00000186395	rs2071398	0.304436223	0.120532998	0.429248823	0.058959962	-0.177664548	0.295583461	0.062880491	-0.187707229	0.171632216	0.187889432	0.079050516	0.097650108	0.247074854	0.085291341	0.898202098	0.795182097	Bacteria.Firmicutes.Clostridia.Clostridiales.Lachnospiraceae.Blautia	KRT10
353774	ENSG00000186395	rs2071398	0.565523718	0.879433355	0.160349001	0.134065702	-0.075049663	0.031641237	-0.107752369	0.122418477	0.129931615	0.207775561	0.075875061	0.080687253	0.295971701	0.204780709	0.977260763	0.889325609	Bacteria.Firmicutes.Negativicutes.Selenomonadales.Veillonellaceae.Veillonella	KRT10
353775	ENSG00000186395	rs2071398	0.283537949	0.44372811	0.507156025	0.678379624	-0.163217747	0.24042998	-0.042285319	0.050112715	0.150939138	0.311998147	0.063399717	0.120304075	0.204545229	0.172543716	0.896767229	0.998819627	Bacteria.Firmicutes.Clostridia.Clostridiales.Ruminococcaceae.Ruminococcaceae_UCG_003	KRT10
353776	ENSG00000186395	rs2071398	0.403206402	0.480099987	0.830751429	0.610553938	-0.112103807	0.130364387	-0.012086611	0.030104547	0.133234177	0.183551521	0.05632171	0.058825623	0.183950358	0.127928207	0.911277047	0.912700894	Bacteria.Fusobacteria.Fusobacteriia.Fusobacteriales.Fusobacteriaceae.Fusobacterium	KRT10
353777	ENSG00000186395	rs2071398	0.359828077	0.606476659	0.591248282	0.96563303	-0.211986163	0.173266731	-0.041922382	0.005265723	0.229866854	0.334733596	0.077677229	0.121744426	0.415769099	0.325572657	0.997594253	0.968948848	Bacteria.Firmicutes.Erysipelotrichia.Erysipelotrichales.Erysipelotrichaceae.Faecalitalea	KRT10
353778	ENSG00000186395	rs2071398	0.868713921	0.874449698	0.000561155	0.001602601	-0.019928052	0.025917217	0.169097882	-0.196357528	0.120087005	0.163378253	0.046598488	0.059616473	0.321809973	0.221985809	0.385324565	0.633863861	Bacteria.Proteobacteria.Betaproteobacteria.Burkholderiales.Alcaligenaceae.Parasutterella	KRT10
353779	ENSG00000186395	rs2071398	0.345805989	0.9365805	0.637876545	0.696663426	-0.15929459	0.023939849	-0.046906489	-0.057561738	0.167739688	0.2997089	0.099191342	0.147005839	0.332662114	0.350661861	0.998820086	0.961415255	Bacteria.Firmicutes.Clostridia.Clostridiales.Family_XIII	KRT10
353780	ENSG00000186395	rs2071398	0.383500988	0.263935729	0.770918706	0.417494248	-0.164045342	0.447639378	0.018541753	-0.081158631	0.186967591	0.397237445	0.063414161	0.099462062	0.431369869	0.177807872	0.9994853	0.999502343	Bacteria.Firmicutes.Clostridia.Clostridiales.Lachnospiraceae.Ruminococcus_gnavus_group	KRT10
353781	ENSG00000186395	rs2071398	0.223087682	0.396573479	0.379245379	0.590046363	-0.206580101	0.291294223	-0.056495461	0.066217925	0.167935632	0.341335173	0.063813316	0.122296672	0.243075591	0.220730211	0.65267815	0.992887087	Bacteria.Firmicutes.Clostridia.Clostridiales.Ruminococcaceae.Ruminococcus_1	KRT10
353782	ENSG00000186395	rs2071398	0.323617299	0.17898149	0.602922895	0.0857326	-0.146217894	-0.579202218	-0.026620924	-0.250951477	0.147011209	0.426334565	0.050924393	0.143821877	0.258740225	0.12378606	0.72595899	0.764202695	Bacteria.Firmicutes.Clostridia.Clostridiales.Lachnospiraceae.Lachnospiraceae_UCG_010	KRT10
353783	ENSG00000186395	rs2071398	0.995875297	0.33684196	0.820110719	0.404969116	-0.002829055	1.263284501	-0.021358694	-0.171014533	0.54515061	1.305615987	0.093545322	0.20401674	0.999178724	0.82142043	0.997650199	0.999159905	Bacteria.Firmicutes.Clostridia.Clostridiales	KRT10
353784	ENSG00000186395	rs2071398	0.552060752	0.747382728	0.883353828	0.889893544	-0.137899211	0.114526995	-0.013526224	-0.021488941	0.230683776	0.354064777	0.091829825	0.154615955	0.490973741	0.385573565	0.998891856	0.999590371	Bacteria.Firmicutes.Bacilli.Bacillales.Staphylococcaceae.Staphylococcus	KRT10
353785	ENSG00000186395	rs2071398	0.66271974	0.202738604	0.681731591	0.409576144	-0.067403651	0.252553551	-0.026545578	-0.057384009	0.153831815	0.196269478	0.064438865	0.069137254	0.427869482	0.112188186	0.606237097	0.936479913	Bacteria.Firmicutes.Clostridia.Clostridiales.Lachnospiraceae.Anaerostipes	KRT10
353786	ENSG00000186395	rs2071398	0.722494615	0.840039301	0.776938446	0.473405825	-0.069969294	-0.071444301	0.028353941	-0.112633057	0.196174125	0.352545083	0.099665479	0.156186284	0.560998068	0.371067774	0.99792254	0.986607256	Bacteria.Firmicutes.Clostridia.Clostridiales.Family_XIII.Family_XIII_AD3011_group	KRT10
353787	ENSG00000186395	rs2071398	0.428040357	0.564315432	0.758485479	0.987044191	-0.158278365	0.156846156	-0.020995042	0.001576544	0.198457756	0.270699824	0.067996167	0.096714551	0.399492182	0.312989865	0.998896274	0.99936681	Bacteria.Proteobacteria.Deltaproteobacteria.Desulfovibrionales.Desulfovibrionaceae.Desulfovibrio	KRT10
353788	ENSG00000186395	rs2071398	0.497132328	0.668967351	0.641861757	0.810173324	-0.321812852	0.306004593	0.040579788	-0.027931164	0.471283459	0.712438541	0.086842414	0.115809537	0.958705669	0.664292103	0.997675757	0.946724195	Bacteria.Bacteroidetes	KRT10
353789	ENSG00000186395	rs2071398	0.538441204	0.903451589	0.929685217	0.729779479	-0.099215292	0.043839936	0.005514916	-0.045601388	0.160426214	0.36000273	0.06225663	0.131450145	0.421446402	0.319309776	0.996596763	0.999791394	Bacteria.Firmicutes.Clostridia.Clostridiales.Ruminococcaceae.Ruminococcaceae_UCG_005	KRT10
353790	ENSG00000186395	rs2071398	0.838502857	0.466493668	0.34216184	0.022890215	-0.029136097	-0.155582847	0.083603077	-0.234556253	0.142386283	0.212398354	0.087368393	0.100643283	0.414532861	0.147932378	0.999672451	0.998587032	Bacteria.Firmicutes.Clostridia.Clostridiales.Ruminococcaceae.Butyricicoccus	KRT10
353791	ENSG00000186395	rs2071398	0.719149727	0.561349998	0.557044309	0.764447788	-0.057486741	0.114937423	0.031417061	-0.02078309	0.159171698	0.196865283	0.053223277	0.069068735	0.278988764	0.155245155	0.955858825	0.969939639	Bacteria.Firmicutes.Clostridia.Clostridiales.Lachnospiraceae.Tyzzerella	KRT10
353792	ENSG00000186395	rs2071398	0.45472672	0.493698988	0.905692777	0.771286169	-0.104352026	0.131215018	0.010296144	-0.032798024	0.138753988	0.190630114	0.086568684	0.112357178	0.215179673	0.133056593	0.917770889	0.997132292	Bacteria.Firmicutes.Bacilli.Bacillales	KRT10
353793	ENSG00000186395	rs2071398	0.716292217	0.09814325	0.923185852	0.132771455	-0.174079757	1.732388356	0.009057543	-0.273701338	0.476923554	1.032393111	0.093573047	0.179788523	0.954184916	0.570246547	0.999826541	0.999832315	Bacteria.Firmicutes.Clostridia.Clostridiales.Lachnospiraceae	KRT10
353794	ENSG00000186395	rs2071398	0.284168635	0.948797872	0.439470858	0.747654917	-0.288927583	0.021660484	0.079705275	0.034715399	0.267545345	0.336004101	0.102466728	0.107443986	0.489804738	0.577568133	0.884558264	0.93080513	Bacteria.Firmicutes.Negativicutes.Selenomonadales	KRT10
353795	ENSG00000186395	rs2071398	0.641468883	0.830369765	0.827505513	0.968071735	-0.198767402	0.126798787	0.01926576	0.004611013	0.424868316	0.589512096	0.088059238	0.114755141	0.917100185	0.767158444	0.999135888	0.99931625	Bacteria.Firmicutes.Clostridia.Clostridiales.Ruminococcaceae	KRT10
353796	ENSG00000186395	rs2071398	0.394251157	0.545236818	0.886780129	0.825837504	-0.116603488	0.123246443	-0.00809753	-0.01774096	0.135961027	0.202672936	0.056650041	0.08030035	0.231056395	0.162401777	0.923839385	0.990319722	Bacteria.Firmicutes.Negativicutes.Selenomonadales.Acidaminococcaceae	KRT10
353797	ENSG00000186395	rs2071398	0.436944272	0.966400564	0.954243576	0.206567014	-0.120371309	0.00858121	-0.005893003	-0.164551538	0.153890503	0.202934037	0.102308223	0.128979212	0.298635746	0.270886483	0.999005033	0.892868181	Bacteria.Actinobacteria.Coriobacteriia.Coriobacteriales	KRT10
353798	ENSG00000186395	rs2071398	0.72470118	0.467823311	0.240968356	0.121765415	0.070614667	-0.222093358	-0.071408186	0.122329354	0.199640174	0.3041073	0.060342535	0.078022252	0.601187954	0.260855224	0.996566686	0.997858307	Bacteria.Proteobacteria.Gammaproteobacteria	KRT10
353799	ENSG00000186395	rs2071398	0.397159899	0.299135988	0.982719335	0.57806095	-0.11088407	0.188361719	-0.001259379	0.042237677	0.130095042	0.179965691	0.05792031	0.075555029	0.162381224	0.09461337	0.998277807	0.999325446	Bacteria.Bacteroidetes.Bacteroidia.Bacteroidales.Porphyromonadaceae.Parabacteroides	KRT10
353800	ENSG00000186395	rs2071398	0.375742175	0.573779706	0.618942928	0.757698864	-0.204203571	0.140111117	-0.037477254	-0.026451984	0.228956203	0.247829236	0.074992911	0.085382163	0.359112231	0.287907144	0.994527911	0.946234759	Bacteria.Proteobacteria.Gammaproteobacteria.Enterobacteriales.Enterobacteriaceae.Citrobacter	KRT10
353801	ENSG00000186395	rs2071398	0.131364407	0.599798011	0.15296961	0.896149724	-0.256424699	0.126030268	0.088849537	0.010514244	0.167817159	0.239022055	0.061443169	0.080237933	0.159765759	0.222620724	0.642911228	0.996359602	Bacteria.Proteobacteria.Betaproteobacteria	KRT10
353802	ENSG00000186395	rs2071398	0.594322444	0.421186123	0.980801883	0.739223184	-0.108881592	0.227215112	0.001782606	0.03500473	0.203432371	0.28068881	0.073794448	0.104707916	0.410994479	0.245570433	0.999539454	0.92426646	Bacteria.Firmicutes.Negativicutes.Selenomonadales.Veillonellaceae.Megasphaera	KRT10
353803	ENSG00000186395	rs2071398	0.535006298	0.976615681	0.925757517	0.616260125	-0.098887995	-0.010577916	0.006435123	-0.065315612	0.15855018	0.359485619	0.068790967	0.129702969	0.347117934	0.360607624	0.849706078	0.934985559	Bacteria.Bacteroidetes.Bacteroidia.Bacteroidales.Porphyromonadaceae.Odoribacter	KRT10
353804	ENSG00000186395	rs2071398	0.833341892	0.394402013	0.590059859	0.262488384	0.073876677	-0.575690643	-0.046426682	0.163126457	0.349688145	0.671477402	0.085747708	0.144316783	0.841953837	0.523107823	0.999330493	0.996754281	Bacteria.Proteobacteria	KRT10
353805	ENSG00000186395	rs2071398	0.24650535	0.734490861	0.451359342	0.895889785	-0.207762745	0.088048935	0.069955283	0.014840628	0.177663226	0.258498843	0.092323881	0.112969684	0.305214945	0.312498836	0.954090779	0.933837527	Bacteria.Firmicutes.Bacilli	KRT10
353806	ENSG00000186395	rs2071398	0.355135575	0.780806567	0.742876515	0.688261279	-0.140032403	0.063648682	0.030204998	0.044131095	0.150359446	0.227785209	0.091683712	0.109502934	0.314250995	0.25377926	0.988415778	0.990815022	Bacteria.Firmicutes.Bacilli.Lactobacillales.Streptococcaceae	KRT10
353807	ENSG00000186395	rs2071398	0.46538431	0.863720102	0.800789774	0.385453704	-0.095609611	-0.043994062	-0.014345848	-0.091096865	0.130198562	0.255302025	0.056622417	0.104255792	0.205275689	0.213040682	0.92697622	0.927737582	Bacteria.Firmicutes.Clostridia.Clostridiales.Ruminococcaceae.Ruminococcaceae_UCG_002	KRT10
353808	ENSG00000186395	rs2071398	0.433633865	0.304031007	0.998876491	0.565060498	-0.122234346	0.298164443	-9.92E-05	0.06491671	0.155144411	0.287797482	0.070166705	0.112254549	0.282947583	0.113627807	0.875442858	0.981481548	Bacteria.Firmicutes.Clostridia.Clostridiales.Lachnospiraceae.Eubacterium_eligens_group	KRT10
353809	ENSG00000186395	rs2071398	0.159509551	0.322665124	0.170652743	0.838508175	-0.214693559	0.195545773	0.077761631	-0.014066516	0.150870746	0.196217287	0.056127599	0.068744479	0.135450745	0.128994618	0.613422893	0.935568656	Bacteria.Proteobacteria.Betaproteobacteria.Burkholderiales.Alcaligenaceae	KRT10
353810	ENSG00000186395	rs2071398	0.342934384	0.223662378	0.237783479	0.854644663	-0.122716233	0.235182426	0.097520346	0.01748232	0.12844999	0.191427618	0.081845583	0.095051211	0.166789579	0.075751557	0.999670759	0.996530704	Bacteria.Firmicutes.Clostridia.Clostridiales.Ruminococcaceae.Flavonifractor	KRT10
353811	ENSG00000186395	rs2071398	0.200720605	0.033900766	0.005452898	0.004489282	-0.156709817	0.444981119	-0.144176818	0.2642151	0.12123479	0.205338954	0.050144994	0.089746042	0.111237353	0.017791452	0.782207961	0.534948605	Bacteria.Bacteroidetes.Bacteroidia.Bacteroidales.Prevotellaceae	KRT10
353812	ENSG00000186395	rs2071398	0.199892483	0.143372497	0.184503773	0.022634038	-0.173405607	0.255279772	0.093519683	-0.166395654	0.133901307	0.172341189	0.069725223	0.071257012	0.114475228	0.050675993	0.997117901	0.866190053	Bacteria.Firmicutes.Clostridia.Clostridiales.Lachnospiraceae.Eubacterium_hallii_group	KRT10
353813	ENSG00000186395	rs2071398	0.875497831	0.53015908	0.057987414	0.903380167	0.022942181	0.165336235	0.096298972	-0.012260936	0.145851974	0.261962465	0.049898866	0.100608977	0.423322482	0.207976315	0.947613107	0.99789802	Bacteria.Verrucomicrobia	KRT10
353814	ENSG00000186395	rs2071398	0.432475054	0.347001537	0.793182317	0.629579856	-0.136671255	0.176279748	-0.014245724	0.028564743	0.173029778	0.186089244	0.054112594	0.058943389	0.317290035	0.138343104	0.994141038	0.99999132	Bacteria.Firmicutes.Clostridia.Clostridiales.Clostridiaceae_1	KRT10
353815	ENSG00000186395	rs2071398	0.871452884	0.735307718	0.436559882	0.645236453	-0.027374861	0.082091557	0.0502299	-0.043511517	0.168509119	0.241782443	0.06416311	0.094070145	0.500158548	0.321853642	0.83555609	0.997202793	Bacteria.Firmicutes.Clostridia.Clostridiales.Ruminococcaceae.Ruminococcus_2	KRT10
353816	ENSG00000186395	rs2071398	0.350811368	0.325427144	0.609259567	0.973177669	-0.123711754	0.174761571	0.047881361	0.003805057	0.131639498	0.176373216	0.093223396	0.112732903	0.16044423	0.08316244	0.999276643	0.98971583	Bacteria.Firmicutes.Clostridia.Clostridiales.Ruminococcaceae.Ruminiclostridium_5	KRT10
353817	ENSG00000186395	rs2071398	0.333601339	0.195014104	0.791240086	0.492166678	-0.137734465	0.27964777	0.016080135	0.064469086	0.141391681	0.213572064	0.060498778	0.093328675	0.14790903	0.058435505	0.996960949	0.890158219	Bacteria.Bacteroidetes.Bacteroidia.Bacteroidales.Rikenellaceae	KRT10
353818	ENSG00000186395	rs2071398	0.334025413	0.195188535	0.793429743	0.491850554	-0.137492434	0.27948966	0.015946205	0.064566451	0.141268	0.21353579	0.060646169	0.093401156	0.149001878	0.059549832	0.999305472	0.876400804	Bacteria.Bacteroidetes.Bacteroidia.Bacteroidales.Rikenellaceae.Alistipes	KRT10
353819	ENSG00000186395	rs2071398	0.799039415	0.435994896	0.107460957	0.021233223	-0.033819266	0.13485904	-0.108550504	0.197087704	0.132294795	0.172054406	0.066503295	0.083475503	0.291375614	0.105944846	0.998525812	0.971102396	Bacteria.Proteobacteria.Deltaproteobacteria.Desulfovibrionales.Desulfovibrionaceae	KRT10
353820	ENSG00000186395	rs2071398	0.415240304	0.757012948	0.834907589	0.360534681	-0.107391888	0.061399846	-0.019289161	0.100518939	0.130973431	0.197609467	0.09218242	0.109159046	0.180532208	0.187521293	0.822239037	0.9138367	Bacteria.Actinobacteria.Actinobacteria	KRT10
353821	ENSG00000186395	rs2071398	0.335691894	0.937474398	0.703589925	0.242306454	-0.150907347	0.016038594	-0.038165283	-0.149540545	0.155590699	0.203667916	0.099867495	0.126730821	0.260312311	0.272612333	0.999739884	0.870457798	Bacteria.Actinobacteria.Coriobacteriia.Coriobacteriales.Coriobacteriaceae	KRT10
353822	ENSG00000186395	rs2071398	0.480645574	0.413917582	0.98200938	0.917646625	-0.109821779	0.151056715	0.001488052	-0.008470614	0.154820825	0.183702249	0.065736115	0.081604094	0.277111679	0.093510472	0.719248716	0.995873021	Bacteria.Firmicutes.Clostridia.Clostridiales.Peptostreptococcaceae.Intestinibacter	KRT10
353823	ENSG00000186395	rs2071398	0.360869491	0.679291771	0.607683876	0.875674617	-0.201716029	0.209279942	-0.04487377	0.028045176	0.219208288	0.503927625	0.086983742	0.178549274	0.537267313	0.498551074	0.845109831	0.940172985	Bacteria.Firmicutes.Clostridia.Clostridiales.Ruminococcaceae.Anaerotruncus	KRT10
353824	ENSG00000186395	rs2071398	0.098731836	0.214850968	0.148732501	0.359260543	-0.333380672	0.374420169	-0.114161403	0.106447833	0.199028762	0.298922134	0.078119616	0.115289383	0.162341126	0.130273514	0.688779936	0.996502544	Bacteria.Firmicutes.Clostridia.Clostridiales.Family_XI	KRT10
353825	ENSG00000186395	rs2071398	0.704643633	0.767944807	0.738691791	0.601242924	-0.068973685	0.070596435	-0.029344696	0.050516576	0.181160737	0.238259113	0.087591925	0.096188531	0.421717123	0.380084327	0.934131492	0.853921021	Bacteria.Firmicutes.Erysipelotrichia.Erysipelotrichales.Erysipelotrichaceae	KRT10
353826	ENSG00000186395	rs2071398	0.489656184	0.711760528	0.851110766	0.560834153	-0.099350968	0.079273445	0.010629784	-0.046791963	0.142991945	0.213610229	0.056406283	0.080039703	0.246785657	0.227745635	0.803941132	0.990268195	Bacteria.Firmicutes.Negativicutes.Selenomonadales.Acidaminococcaceae.Phascolarctobacterium	KRT10
353827	ENSG00000186395	rs2071398	0.14935508	0.247088437	0.30099572	0.646089619	-0.257810044	0.215082176	0.072348654	0.036666377	0.176691855	0.184151714	0.069392507	0.079476734	0.183151883	0.125951541	0.880907313	0.997216401	Bacteria.Firmicutes.Clostridia.Clostridiales.Ruminococcaceae.Subdoligranulum	KRT10
353828	ENSG00000186395	rs2071398	0.710255703	0.77083551	0.731912345	0.597453654	-0.067701835	0.069725514	-0.030088787	0.051018692	0.181436399	0.238377276	0.087452353	0.096139535	0.425289268	0.386819285	0.940510173	0.853637054	Bacteria.Firmicutes.Erysipelotrichia.Erysipelotrichales	KRT10
353829	ENSG00000186395	rs2071398	0.862697544	0.466295077	0.08759477	0.017773263	-0.023130132	0.126237778	-0.118298146	0.204872338	0.133216719	0.172260018	0.068208573	0.084235498	0.30727003	0.119360976	0.997604342	0.960973997	Bacteria.Proteobacteria.Deltaproteobacteria	KRT10
353830	ENSG00000186395	rs2071398	0.771104457	0.88945332	0.730659546	0.631848585	-0.057151801	0.040723894	0.023433621	-0.054374011	0.195626655	0.291839624	0.067779448	0.112949624	0.487509953	0.342956118	0.876773662	0.995071635	Bacteria.Firmicutes.Erysipelotrichia.Erysipelotrichales.Erysipelotrichaceae.Clostridium_innocuum_group	KRT10
353831	ENSG00000186395	rs2071398	0.40688498	0.3614767	0.992795008	0.619782563	-0.111271226	0.160424226	0.00065183	-0.040784516	0.133289979	0.174557791	0.071905905	0.081807021	0.173547335	0.106185105	0.80398954	0.979583885	Bacteria.Firmicutes.Clostridia.Clostridiales.Lachnospiraceae.Dorea	KRT10
353832	ENSG00000186395	rs2071398	0.368182771	0.517221382	0.746336216	0.802621253	-0.137647389	0.213553677	-0.020970658	0.031812618	0.151896974	0.32794522	0.064554468	0.126753578	0.305029197	0.216270179	0.607485966	0.981442457	Bacteria.Firmicutes.Clostridia.Clostridiales.Christensenellaceae.Christensenellaceae_R_7_group	KRT10
353833	ENSG00000186395	rs2071398	0.520115673	0.64778478	0.8788334	0.369323853	-0.094171483	0.087703654	0.010698936	-0.086260817	0.145622845	0.191086779	0.069905082	0.095419282	0.208755358	0.133489625	0.990263512	0.935449612	Bacteria.Proteobacteria.Gammaproteobacteria.Pseudomonadales	KRT10
353834	ENSG00000186395	rs2071398	0.303552958	0.76429265	0.58981839	0.809237686	-0.164225825	0.072980504	0.049113094	0.026752641	0.158357894	0.242372525	0.09065036	0.110368181	0.297569432	0.268518513	0.985050512	0.979696606	Bacteria.Firmicutes.Bacilli.Lactobacillales	KRT10
353835	ENSG00000186395	rs2071398	0.302145867	0.344864465	0.546124534	0.865813543	-0.198777384	0.188967761	-0.040252516	0.01231771	0.191113307	0.198595311	0.066340224	0.072607283	0.294679257	0.173717995	0.999858829	0.957708045	Bacteria.Proteobacteria.Betaproteobacteria.Neisseriales.Neisseriaceae.Eikenella	KRT10
353836	ENSG00000186395	rs2071398	0.645710909	0.414567711	0.514513234	0.319027427	-0.068015407	0.149342707	-0.040816206	0.076856438	0.147258346	0.181872256	0.062275298	0.076538407	0.277394302	0.103767504	0.988073193	0.97562022	Bacteria.Bacteroidetes.Bacteroidia.Bacteroidales.Porphyromonadaceae	KRT10
353837	ENSG00000186395	rs2071398	0.591660576	0.812585777	0.770322756	0.437181621	-0.084032176	0.051501273	0.020692534	-0.072717374	0.155875321	0.21634014	0.070580954	0.093014983	0.307252927	0.265455423	0.987251266	0.998719086	Bacteria.Firmicutes.Bacilli.Bacillales.Family_XI.Gemella	KRT10
353838	ENSG00000186395	rs2071398	0.307265182	0.333315825	0.54625955	0.712756158	-0.148912108	0.17641644	-0.046224063	0.034529641	0.144706792	0.18099306	0.076207643	0.093381488	0.172393024	0.09754412	0.944382312	0.998755611	Bacteria.Actinobacteria.Actinobacteria.Bifidobacteriales.Bifidobacteriaceae	KRT10
353839	ENSG00000186395	rs2071398	0.414406636	0.492549169	0.912293079	0.640118084	-0.108946101	0.126923566	-0.006192779	0.027687488	0.132630518	0.183903964	0.056004591	0.058943071	0.183442318	0.132995463	0.914300909	0.910573867	Bacteria.Fusobacteria.Fusobacteriia.Fusobacteriales	KRT10
353840	ENSG00000186395	rs2071398	0.291371819	0.634921761	0.529933245	0.309330896	-0.183609015	-0.158261563	-0.039116554	-0.129860964	0.172603224	0.331745749	0.061943033	0.12673802	0.342372776	0.264803377	0.999985325	0.999758873	Bacteria.Firmicutes.Clostridia.Clostridiales.Ruminococcaceae.Ruminococcaceae_UCG_014	KRT10
353841	ENSG00000186395	rs2071398	0.373506099	0.687046947	0.777351434	0.676315862	-0.130465294	0.08437255	0.029109815	0.046740589	0.145592337	0.208495926	0.102517483	0.111449669	0.227743236	0.199633469	0.880469211	0.958212988	Bacteria.Actinobacteria	KRT10
353842	ENSG00000186395	rs2071398	0.111616193	0.449721543	0.111355089	0.966379139	-0.256499789	0.163222273	0.094618163	0.003302436	0.159032391	0.214632483	0.058620561	0.07804836	0.12601031	0.173172926	0.525129662	0.996134327	Bacteria.Proteobacteria.Betaproteobacteria.Burkholderiales	KRT10
353843	ENSG00000186395	rs2071398	0.573683744	0.928948544	0.999956297	0.773314872	-0.110256515	0.038387167	3.95E-06	-0.046130075	0.194973313	0.428839002	0.071905267	0.15948473	0.505793763	0.426109871	0.974710682	0.997513341	Bacteria.Firmicutes.Clostridia.Clostridiales.Lachnospiraceae.Eubacterium_xylanophilum_group	KRT10
353844	ENSG00000186395	rs2071398	0.453012632	0.359439149	0.828476379	0.741660036	-0.134569486	0.173163497	-0.012062584	0.019709064	0.178252245	0.187616627	0.055452391	0.059532241	0.34119023	0.162744587	0.99714486	0.996602117	Bacteria.Firmicutes.Clostridia.Clostridiales.Clostridiaceae_1.Clostridium_sensu_stricto_1	KRT10
353845	ENSG00000186395	rs2071398	0.689823145	0.529312021	0.227796016	0.406274784	-0.054967747	0.111409876	0.075242099	-0.062344092	0.137117677	0.176156277	0.061797857	0.074583401	0.281388164	0.116078388	0.394751446	0.939295252	Bacteria.Firmicutes.Clostridia.Clostridiales.Lachnospiraceae.Lachnospira	KRT10
353846	ENSG00000186395	rs2071398	0.489423183	0.418963858	0.746065104	0.799721743	-0.096331722	0.144002248	0.024152423	-0.021837889	0.138571817	0.177039534	0.074266698	0.085723379	0.259515236	0.105328585	0.702990678	0.881220808	Bacteria.Firmicutes.Clostridia.Clostridiales.Peptostreptococcaceae	KRT10
353847	ENSG00000186395	rs2071398	0.49635704	0.430426004	0.185924659	0.151379224	0.163017007	-0.262713652	0.11921916	-0.185423321	0.238301453	0.331119816	0.08917768	0.127723458	0.473833902	0.272712166	0.997947728	0.9977362	Bacteria.Actinobacteria.Actinobacteria.Micrococcales	KRT10
353848	ENSG00000186395	rs2071398	0.481615775	0.309357825	0.890226722	0.456608753	-0.101619523	0.184730965	-0.009639732	-0.055773021	0.14357621	0.180298603	0.069571125	0.07447154	0.212259504	0.09918731	0.999694213	0.899281941	Bacteria.Firmicutes.Clostridia.Clostridiales.Lachnospiraceaencultured	KRT10
353849	ENSG00000186395	rs2071398	0.746091276	0.827404607	0.408803799	0.187095413	-0.04734305	-0.051628714	-0.037301397	0.085910942	0.145591507	0.235842432	0.044866946	0.064436003	0.430803136	0.293064023	0.997282517	0.999171204	Bacteria.Proteobacteria.Gammaproteobacteria.Enterobacteriales.Enterobacteriaceae	KRT10
353850	ENSG00000186395	rs2071398	0.186632221	0.216089249	0.313839176	0.39521717	-0.297972156	0.353396928	0.092983703	-0.09129208	0.223250885	0.282909445	0.091603839	0.106666597	0.240682361	0.153711953	0.99759175	0.986746924	Bacteria.Firmicutes.Clostridia.Clostridiales.Lachnospiraceae.Lachnospiraceae_UCG_008	KRT10
353851	ENSG00000186395	rs2071398	0.415417867	0.789409996	0.917840823	0.616686713	-0.122105554	0.060881552	0.009408599	0.055023813	0.148974977	0.22701746	0.090855474	0.1093982	0.324595873	0.254690007	0.980868542	0.988800058	Bacteria.Firmicutes.Bacilli.Lactobacillales.Streptococcaceae.Streptococcus	KRT10
353852	ENSG00000186395	rs2071398	0.537064843	0.553880233	0.934145071	0.597737988	-0.102000557	0.116805363	0.006560861	-0.051993823	0.164370924	0.196297116	0.079092777	0.098053297	0.299942908	0.178546242	0.997143411	0.885182219	Bacteria.Firmicutes.Bacilli.Lactobacillales.Carnobacteriaceae	KRT10
353853	ENSG00000186395	rs2071398	0.140265542	0.969074107	0.208063918	0.833153852	-0.270876173	0.01745172	-0.083019561	-0.032730322	0.181426148	0.448409124	0.065290019	0.154748564	0.227225189	0.467394828	0.999878354	0.998275086	Bacteria.Bacteroidetes.Bacteroidia.Bacteroidales.Porphyromonadaceae.Barnesiella	KRT10
353854	ENSG00000186395	rs2071398	0.409532948	0.875259191	0.782596063	0.179907081	-0.152347645	0.032565434	-0.014980639	-0.082927329	0.183534081	0.206631171	0.054065631	0.061172331	0.339355863	0.312155382	0.882672181	0.998607976	Bacteria.Firmicutes.Clostridia.Clostridiales.Lachnospiraceae.Tyzzerella_4	KRT10
353855	ENSG00000186395	rs2071398	0.697466445	0.88574767	0.408021904	0.125746714	-0.054788762	-0.030273338	-0.036225207	0.088986754	0.140315219	0.209864002	0.043499466	0.057372148	0.362654768	0.236799551	0.999492402	0.999741582	Bacteria.Proteobacteria.Gammaproteobacteria.Enterobacteriales.Enterobacteriaceae.Escherichia_Shigella	KRT10
353856	ENSG00000186409	rs10890206	0.657866185	0.362288778	0.820815357	0.128679723	-0.081996846	0.151276892	0.01747712	-0.121808624	0.184301767	0.164885041	0.076851442	0.079152363	0.48284606	0.246143388	0.897166984	0.787452809	Bacteria.Firmicutes.Clostridia.Clostridiales.Ruminococcaceae.Ruminiclostridium_9	CCDC30
353857	ENSG00000186409	rs10890206	0.507620735	0.03753845	0.719399045	0.652099043	-0.081289975	0.278038291	0.016038632	-0.022348049	0.122014558	0.130944703	0.04444968	0.04933979	0.209135085	0.017319412	0.795525932	0.993577312	Bacteria.Proteobacteria.Betaproteobacteria.Burkholderiales.Alcaligenaceae.Sutterella	CCDC30
353858	ENSG00000186409	rs10890206	0.457451711	0.034451982	0.743981547	0.673709509	-0.089417187	0.289837178	0.020966879	-0.029113338	0.119620093	0.134173054	0.063927467	0.068829896	0.186879455	0.017121014	0.992052328	0.997201293	Bacteria.Firmicutes.Clostridia.Clostridiales.Lachnospiraceae.Coprococcus_1	CCDC30
353859	ENSG00000186409	rs10890206	0.938801717	0.240239729	0.458871846	0.799488519	0.013967978	0.240015506	0.058421262	-0.02155291	0.181228989	0.202504572	0.078402864	0.084504115	0.601849449	0.144245395	0.825267889	0.991218786	Bacteria.Firmicutes.Clostridia.Clostridiales.Lachnospiraceae.Lachnospiraceae_ND3007_group	CCDC30
353860	ENSG00000186409	rs10890206	0.49695389	0.043023313	0.479094932	0.711184375	-0.081078027	0.273721031	-0.031160697	0.017226664	0.118686477	0.132622993	0.043773253	0.04632193	0.216436464	0.018472378	0.780710691	0.862164464	Bacteria.Firmicutes.Negativicutes.Selenomonadales.Veillonellaceae.Dialister	CCDC30
353861	ENSG00000186409	rs10890206	0.371675925	0.018896661	0.786906911	0.268600055	-0.10642266	0.319414786	-0.021314651	0.087931171	0.11830546	0.132659181	0.0785221	0.078802866	0.166834102	0.009246657	0.999276643	0.988728768	Bacteria.Firmicutes.Clostridia.Clostridiales.Ruminococcaceae.Ruminiclostridium_5	CCDC30
353862	ENSG00000186409	rs10890206	0.580535963	0.125040249	0.135513547	0.188905977	-0.065755337	0.221280607	0.110810395	-0.103959267	0.118395364	0.142394202	0.073312625	0.078297527	0.236827964	0.047994967	0.999670759	0.996530704	Bacteria.Firmicutes.Clostridia.Clostridiales.Ruminococcaceae.Flavonifractor	CCDC30
353863	ENSG00000186409	rs10890206	0.482547787	0.038740436	0.997246423	0.896088586	-0.086662628	0.281980514	-0.000199849	0.007910583	0.122705678	0.133659855	0.057686475	0.060332742	0.205177827	0.018662961	0.99935717	0.966924951	Bacteria.Firmicutes.Erysipelotrichia.Erysipelotrichales.Erysipelotrichaceae.Erysipelotrichaceae_UCG_003	CCDC30
353864	ENSG00000186409	rs10890206	0.157825863	0.244091766	0.205236614	0.826636194	-0.241154966	0.276974044	-0.109067381	0.023425338	0.168771581	0.235626964	0.085235931	0.106525981	0.295694753	0.178918504	0.99792254	0.986607256	Bacteria.Firmicutes.Clostridia.Clostridiales.Family_XIII.Family_XIII_AD3011_group	CCDC30
353865	ENSG00000186409	rs10890206	0.818331875	0.079796518	0.192347035	0.747396948	0.03308469	0.241712339	0.067852071	-0.014517496	0.143457765	0.135814929	0.05150658	0.044884035	0.390566128	0.053247025	0.959024967	0.998439902	Bacteria.Verrucomicrobia.Verrucomicrobiae.Verrucomicrobiales.Verrucomicrobiaceae.Akkermansia	CCDC30
353866	ENSG00000186409	rs10890206	0.820793891	0.805513256	0.520037544	0.23148404	0.052210664	-0.078719714	-0.034529882	0.083000895	0.22955588	0.318413134	0.053385538	0.068718277	0.659053021	0.497281839	0.960907055	0.870352891	Bacteria.Firmicutes.Clostridia.Clostridiales.Ruminococcaceae.Faecalibacterium	CCDC30
353867	ENSG00000186409	rs10890206	0.917937537	0.462285551	0.486810399	0.369840528	0.020994358	0.144994621	0.061257034	-0.08176664	0.202974802	0.196079822	0.087587732	0.090546242	0.64228645	0.297031089	0.99032513	0.882318696	Bacteria.Firmicutes.Clostridia.Clostridiales.Ruminococcaceae.Ruminococcaceae_UCG_013	CCDC30
353868	ENSG00000186409	rs10890206	0.409258209	0.121477038	0.721668227	0.766681937	-0.126165488	0.246095366	-0.023829884	-0.018841004	0.151902687	0.156837143	0.066605119	0.063232749	0.30273944	0.084548442	0.813030059	0.940986664	Bacteria.Bacteroidetes.Bacteroidia.Bacteroidales.Porphyromonadaceae.Odoribacter	CCDC30
353869	ENSG00000186409	rs10890206	0.519614033	0.356464006	0.1154035	0.445632703	0.109093452	0.168178596	-0.102511422	0.058198164	0.1684943	0.181084045	0.064241695	0.075839834	0.428567626	0.179805792	0.638758846	0.902660525	Bacteria.Firmicutes.Negativicutes.Selenomonadales.Veillonellaceae	CCDC30
353870	ENSG00000186409	rs10890206	0.503119243	0.034681553	0.388437984	0.370172955	-0.080000798	0.302140877	-0.043439879	0.056426336	0.118812181	0.140052748	0.050030053	0.062528739	0.213234791	0.016149751	0.876131463	0.871520786	Bacteria.Fusobacteria.Fusobacteriia.Fusobacteriales.Fusobacteriaceae.Fusobacterium	CCDC30
353871	ENSG00000186409	rs10890206	0.147703013	0.386031315	0.028435436	0.025213979	0.292008012	-0.230597051	0.16407593	-0.189420814	0.199303701	0.264229683	0.073209249	0.082680166	0.288092467	0.249924796	0.997594253	0.968019235	Bacteria.Firmicutes.Erysipelotrichia.Erysipelotrichales.Erysipelotrichaceae.Faecalitalea	CCDC30
353872	ENSG00000186409	rs10890206	0.927015937	0.072316734	0.546832374	0.598321687	-0.015861261	0.380393273	0.046157913	0.046023962	0.172487782	0.208225491	0.076207642	0.086933747	0.629778047	0.083274976	0.99991226	0.988194298	Bacteria.Actinobacteria.Coriobacteriia.Coriobacteriales.Coriobacteriaceae.Collinsella	CCDC30
353873	ENSG00000186409	rs10890206	0.444368334	0.119808638	0.660422091	0.934183668	-0.091443082	0.245282791	0.020500555	0.004861614	0.118830321	0.155605383	0.046449328	0.058642389	0.25097456	0.057474541	0.769997272	0.877355871	Bacteria.Firmicutes.Clostridia.Clostridiales.Lachnospiraceae.Roseburia	CCDC30
353874	ENSG00000186409	rs10890206	0.486480337	0.893949511	0.19936914	0.286719136	0.155377921	-0.046109616	-0.080793076	0.10103581	0.221996657	0.344535462	0.06231374	0.094059654	0.747640442	0.540505108	0.998803525	0.997226571	Bacteria.Firmicutes.Clostridia.Clostridiales.Lachnospiraceae.Eubacterium_rectale_group	CCDC30
353875	ENSG00000186409	rs10890206	0.064961203	0.038591053	0.035095924	0.01570535	0.877022873	-1.866062152	-0.170058842	0.359575091	0.467164612	0.883819052	0.079014258	0.144941989	0.999435429	0.87308088	0.999968393	0.999515331	Bacteria.Firmicutes	CCDC30
353876	ENSG00000186409	rs10890206	0.698166724	0.31034308	0.576059393	0.389481412	-0.053030804	0.178845044	-0.029459316	0.061910626	0.136144875	0.174912579	0.052420153	0.071460906	0.395146258	0.123199619	0.707218286	0.940799143	Bacteria.Firmicutes.Clostridia.Clostridiales.Lachnospiraceae.Lachnoclostridium	CCDC30
353877	ENSG00000186409	rs10890206	0.044155089	0.092714079	0.015956197	0.016341424	0.649166529	-0.756807643	-0.15077994	0.202617537	0.316286131	0.44352032	0.060930587	0.082189061	0.57244683	0.321314399	0.999973618	0.989705988	Bacteria.Bacteroidetes.Bacteroidia.Bacteroidales.Bacteroidaceae.Bacteroides	CCDC30
353878	ENSG00000186409	rs10890206	0.36644009	0.057010989	0.368592787	0.825729707	-0.109275638	0.272266711	0.053687396	-0.018336767	0.12014753	0.140512867	0.059296306	0.08294494	0.188112474	0.029541712	0.92078388	0.956376381	Bacteria.Firmicutes.Clostridia.Clostridiales.Lachnospiraceae.Fusicatenibacter	CCDC30
353879	ENSG00000186409	rs10890206	0.553080799	0.066458546	0.567733016	0.372887799	-0.072953072	0.249544138	-0.036086145	0.069534388	0.122353687	0.133683758	0.062832726	0.077495748	0.291969079	0.027245361	0.977260763	0.946309689	Bacteria.Firmicutes.Negativicutes.Selenomonadales.Veillonellaceae.Veillonella	CCDC30
353880	ENSG00000186409	rs10890206	0.468594813	0.030295171	0.146801392	0.10555671	-0.084906407	0.283223403	0.088890938	-0.10646854	0.116462991	0.127885824	0.060533303	0.064866749	0.218821085	0.015266092	0.995339941	0.95316496	Bacteria.Proteobacteria.Deltaproteobacteria.Desulfovibrionales.Desulfovibrionaceae.Bilophila	CCDC30
353881	ENSG00000186409	rs10890206	0.319711567	0.082300269	0.601936774	0.675707432	-0.17079544	0.267779724	-0.035973073	-0.02685736	0.170331168	0.151736401	0.068627417	0.06391194	0.299533603	0.074627625	0.713476772	0.998431627	Bacteria.Firmicutes.Clostridia.Clostridiales.Ruminococcaceae.Ruminococcus_1	CCDC30
353882	ENSG00000186409	rs10890206	0.338196677	0.737050421	0.092228888	0.058174566	0.187461008	-0.075571609	0.114947562	-0.141193063	0.194290577	0.224113184	0.067261586	0.073217561	0.359804341	0.368987111	0.998896274	0.98418264	Bacteria.Proteobacteria.Deltaproteobacteria.Desulfovibrionales.Desulfovibrionaceae.Desulfovibrio	CCDC30
353883	ENSG00000186409	rs10890206	0.601732525	0.036539096	0.724429917	0.58843102	-0.072093973	0.336596916	0.019882765	0.030424014	0.137459389	0.157659739	0.056154363	0.055945785	0.326141895	0.021203237	0.958282233	0.979585985	Bacteria.Firmicutes.Erysipelotrichia.Erysipelotrichales.Erysipelotrichaceae.Erysipelatoclostridium	CCDC30
353884	ENSG00000186409	rs10890206	0.911947532	0.384405803	0.488663154	0.418048843	0.021772949	0.165546064	0.050330028	-0.054709914	0.196128419	0.189039475	0.072272037	0.067128775	0.50276177	0.230428606	0.997329664	0.92426646	Bacteria.Firmicutes.Negativicutes.Selenomonadales.Veillonellaceae.Megasphaera	CCDC30
353885	ENSG00000186409	rs10890206	0.756490541	0.587989841	0.337567848	0.488578636	0.061394396	0.138631108	0.072895948	-0.057147278	0.197153896	0.254622545	0.075452709	0.082045342	0.481980525	0.261511981	0.823532094	0.976628507	Bacteria.Firmicutes.Erysipelotrichia.Erysipelotrichales.Erysipelotrichaceae.Clostridium_innocuum_group	CCDC30
353886	ENSG00000186409	rs10890206	0.54382916	0.238538722	0.79103208	0.605478692	-0.074313086	0.214391467	-0.0158121	0.042008174	0.121776392	0.180224511	0.059429688	0.080930557	0.229333586	0.081408871	0.999694213	0.908466096	Bacteria.Firmicutes.Clostridia.Clostridiales.Lachnospiraceaencultured	CCDC30
353887	ENSG00000186409	rs10890206	0.524105523	0.100733437	0.285485613	0.257556335	-0.075483508	0.238937336	0.076428862	-0.084815126	0.11785271	0.143509031	0.070968203	0.074255201	0.236209114	0.037804872	0.88760533	0.997132292	Bacteria.Firmicutes.Bacilli.Bacillales	CCDC30
353888	ENSG00000186409	rs10890206	0.267781764	0.83908555	0.081263037	0.354207165	0.246128798	0.055398033	-0.142169804	0.09926658	0.220197287	0.271721042	0.080280386	0.106380431	0.477555734	0.545711844	0.80916175	0.860458295	Bacteria.Firmicutes.Negativicutes.Selenomonadales	CCDC30
353889	ENSG00000186409	rs10890206	0.103152526	0.062116529	0.047220923	0.016841218	0.624272862	-1.131406025	-0.151236734	0.282587978	0.377659572	0.596053593	0.07476942	0.115181554	0.954184916	0.542788165	0.999826541	0.999832315	Bacteria.Firmicutes.Clostridia.Clostridiales.Lachnospiraceae	CCDC30
353890	ENSG00000186409	rs10890206	0.55728719	0.28796192	0.86986529	0.7581724	-0.079674838	0.227389085	-0.010567823	0.035795479	0.135059613	0.212240018	0.064250683	0.115774982	0.345341494	0.153603047	0.929179654	0.930389763	Bacteria.Firmicutes.Clostridia.Clostridiales.Lachnospiraceae.Blautia	CCDC30
353891	ENSG00000186409	rs10890206	0.256152022	0.803374237	0.044759729	0.15361839	0.216285224	0.050022932	0.128840275	-0.088974102	0.188792838	0.200090108	0.062957658	0.061628051	0.272218274	0.325202307	0.737993326	0.849994209	Bacteria.Bacteroidetes.Bacteroidia.Bacteroidales.Prevotellaceae.Prevotella_9	CCDC30
353892	ENSG00000186409	rs10890206	0.767730917	0.408786318	0.671887132	0.375002273	-0.043044271	0.155868113	-0.023332925	0.06631828	0.145134242	0.187474585	0.054838156	0.074241247	0.408132022	0.160806913	0.762009177	0.994680072	Bacteria.Proteobacteria.Betaproteobacteria.Burkholderiales	CCDC30
353893	ENSG00000186409	rs10890206	0.488677277	0.49626217	0.152597356	0.301265096	0.133751433	0.139625542	0.123888655	-0.07868416	0.192068318	0.204062235	0.08559529	0.075511563	0.468717159	0.304653689	0.998891856	0.999590371	Bacteria.Firmicutes.Bacilli.Bacillales.Staphylococcaceae.Staphylococcus	CCDC30
353894	ENSG00000186409	rs10890206	0.407863688	0.035965638	0.645330176	0.706476115	-0.102755487	0.293758818	-0.022087388	0.019722015	0.123347608	0.137157767	0.047765613	0.052139916	0.196489138	0.018321724	0.919452611	0.896668897	Bacteria.Proteobacteria.Betaproteobacteria.Burkholderiales.Alcaligenaceae.Parasutterella	CCDC30
353895	ENSG00000186409	rs10890206	0.444436915	0.046084236	0.852501978	0.446972874	-0.105396244	0.387390174	0.012392411	-0.079038219	0.136983178	0.190500249	0.066387273	0.103302553	0.336751333	0.033536739	0.978613798	0.980405449	Bacteria.Firmicutes.Bacilli.Lactobacillales.Streptococcaceae.Streptococcus	CCDC30
353896	ENSG00000186409	rs10890206	0.604217535	0.104780491	0.593670881	0.18942883	-0.073019852	0.224213627	0.033414428	-0.086240124	0.140184452	0.136293143	0.062320517	0.065030087	0.313843249	0.059706347	0.909366316	0.91590327	Bacteria.Firmicutes.Clostridia.Clostridiales.Ruminococcaceae.Ruminococcaceae_UCG_003	CCDC30
353897	ENSG00000186409	rs10890206	0.173722617	0.058935833	0.196186204	0.536009747	-0.1973994	0.308674466	-0.08074976	0.038105607	0.143519214	0.160564639	0.061834114	0.061246778	0.21567604	0.05776057	0.755540204	0.992480232	Bacteria.Firmicutes.Clostridia.Clostridiales.Ruminococcaceae.Ruminococcus_2	CCDC30
353898	ENSG00000186409	rs10890206	0.913435565	0.677100836	0.345464115	0.194494688	0.016918783	0.082571991	-0.053729002	0.100899374	0.155033244	0.197395228	0.056537114	0.076967887	0.490565949	0.241737999	0.727266631	0.931559845	Bacteria.Proteobacteria.Betaproteobacteria	CCDC30
353899	ENSG00000186409	rs10890206	0.041418775	0.03743283	0.050592452	0.38864421	-0.415370455	0.436247815	-0.159118004	0.074291933	0.199642384	0.205337295	0.07988473	0.085600028	0.159170336	0.059550478	0.961639693	0.960682922	Bacteria.Firmicutes.Clostridia.Clostridiales.Ruminococcaceae.Eubacterium_coprostanoligenes_group	CCDC30
353900	ENSG00000186409	rs10890206	0.701071945	0.131877839	0.674959768	0.391426896	-0.058167589	0.22287591	0.021991255	-0.044397552	0.150860124	0.146058716	0.052204332	0.051458305	0.398215512	0.099689877	0.745765941	0.874969653	Bacteria.Firmicutes.Clostridia.Clostridiales.Lachnospiraceae.Lachnospiraceae_UCG_010	CCDC30
353901	ENSG00000186409	rs10890206	0.657119755	0.227898006	0.619469675	0.144919116	-0.06283166	0.178272314	0.031999831	-0.108318968	0.140895899	0.146451135	0.064128951	0.07341413	0.363768556	0.091953956	0.835304363	0.981481548	Bacteria.Firmicutes.Clostridia.Clostridiales.Lachnospiraceae.Eubacterium_eligens_group	CCDC30
353902	ENSG00000186409	rs10890206	0.42729633	0.044568972	0.800291685	0.427521775	-0.110974409	0.392078464	0.016914889	-0.082582677	0.138920594	0.191412164	0.066592126	0.103429788	0.347258248	0.033128608	0.990521397	0.976249604	Bacteria.Firmicutes.Bacilli.Lactobacillales.Streptococcaceae	CCDC30
353903	ENSG00000186409	rs10890206	0.753953627	0.831347822	0.196465934	0.093442765	0.050529003	0.041117706	-0.069208554	0.106147224	0.16053289	0.192290244	0.053030012	0.06234842	0.579081934	0.364967568	0.9994853	0.999502343	Bacteria.Firmicutes.Clostridia.Clostridiales.Lachnospiraceae.Ruminococcus_gnavus_group	CCDC30
353904	ENSG00000186409	rs10890206	0.243775975	0.018541962	0.134092488	0.978088988	-0.13902204	0.307631907	-0.078140643	-0.001534044	0.118188619	0.12736637	0.051506893	0.055640263	0.136361164	0.01054462	0.890867366	0.976023239	Bacteria.Firmicutes.Clostridia.Clostridiales.Ruminococcaceae.Ruminococcaceae_UCG_002	CCDC30
353905	ENSG00000186409	rs10890206	0.646026552	0.999517407	0.114271249	0.049615443	0.069892515	0.000119544	0.104953366	-0.144765052	0.15146751	0.196886977	0.06556317	0.072360733	0.452388052	0.359463386	0.64780708	0.996502544	Bacteria.Firmicutes.Clostridia.Clostridiales.Family_XI	CCDC30
353906	ENSG00000186409	rs10890206	0.195766088	0.040056481	0.168853658	0.553326133	-0.172513093	0.324045828	0.111234361	-0.065122097	0.131976207	0.154663248	0.079945255	0.109287646	0.158422598	0.024652279	0.67128996	0.958212988	Bacteria.Actinobacteria	CCDC30
353907	ENSG00000186409	rs10890206	0.866336164	0.28772632	0.469700629	0.852652312	0.035976499	0.238040809	0.052454152	-0.013237624	0.212902328	0.222072594	0.072129396	0.070988369	0.521162252	0.183527422	0.981446852	0.958178878	Bacteria.Proteobacteria.Gammaproteobacteria.Enterobacteriales.Enterobacteriaceae.Citrobacter	CCDC30
353908	ENSG00000186409	rs10890206	0.682467617	0.389532807	0.426565907	0.101161176	-0.052035255	0.133853514	0.043384733	-0.121388212	0.126624704	0.154518486	0.05422396	0.073000879	0.363177631	0.143082325	0.909281244	0.837408374	Bacteria.Proteobacteria.Gammaproteobacteria.Pseudomonadales.Pseudomonadaceae.Pseudomonas	CCDC30
353909	ENSG00000186409	rs10890206	0.358659465	0.043639289	0.355325911	0.94318186	-0.111517924	0.276566098	0.049382291	-0.004405764	0.120628631	0.134408935	0.053045232	0.061578331	0.164073176	0.022529377	0.915215198	0.999005681	Bacteria.Proteobacteria.Gammaproteobacteria.Pasteurellales.Pasteurellaceae.Haemophilus	CCDC30
353910	ENSG00000186409	rs10890206	0.230109628	0.075148454	0.442897199	0.628771236	-0.183979226	0.261769902	-0.047106091	-0.030180538	0.151867207	0.144741181	0.061016231	0.062130625	0.269038637	0.056764152	0.996596763	0.999791394	Bacteria.Firmicutes.Clostridia.Clostridiales.Ruminococcaceae.Ruminococcaceae_UCG_005	CCDC30
353911	ENSG00000186409	rs10890206	0.559253938	0.037271634	0.256090035	0.994056933	-0.069949284	0.283394765	-0.057779293	-0.000367128	0.119169138	0.133274128	0.050428228	0.049098954	0.208804541	0.016220291	0.957702184	0.929497869	Bacteria.Bacteroidetes.Bacteroidia.Bacteroidales.Rikenellaceae	CCDC30
353912	ENSG00000186409	rs10890206	0.60179848	0.081862076	0.848801505	0.789956474	-0.076990094	0.314652513	0.010691583	0.017811705	0.146821378	0.178035526	0.055857145	0.066594025	0.248515558	0.037056311	0.955858825	0.969939639	Bacteria.Firmicutes.Clostridia.Clostridiales.Lachnospiraceae.Tyzzerella	CCDC30
353913	ENSG00000186409	rs10890206	0.295246583	0.035129973	0.32573211	0.671979032	-0.134370486	0.300469016	-0.074609127	0.033329625	0.127342927	0.139633533	0.075345005	0.078356218	0.173137469	0.017799855	0.998043854	0.98261409	Bacteria.Firmicutes.Clostridia.Clostridiales.Ruminococcaceaencultured	CCDC30
353914	ENSG00000186409	rs10890206	0.399400581	0.006488632	0.718790552	0.076112353	-0.115374587	0.419021265	-0.029347683	0.160600411	0.13601161	0.148971088	0.081150604	0.089101591	0.264683784	0.006360237	0.999672451	0.998587032	Bacteria.Firmicutes.Clostridia.Clostridiales.Ruminococcaceae.Butyricicoccus	CCDC30
353915	ENSG00000186409	rs10890206	0.311250079	0.068418153	0.622275792	0.62484718	-0.144152063	0.260967566	-0.029702031	-0.033783279	0.141249067	0.140832873	0.060005226	0.068758664	0.272374124	0.049274152	0.582905086	0.967123414	Bacteria.Firmicutes.Clostridia.Clostridiales.Christensenellaceae	CCDC30
353916	ENSG00000186409	rs10890206	0.802380905	0.083038252	0.287552379	0.649612419	-0.032353055	0.242936598	0.072383139	-0.033301092	0.128746723	0.137998055	0.067502968	0.072962167	0.316940144	0.033378879	0.924475198	0.998755611	Bacteria.Actinobacteria.Actinobacteria.Bifidobacteriales.Bifidobacteriaceae	CCDC30
353917	ENSG00000186409	rs10890206	0.23269352	0.949185856	0.020526949	0.055150906	0.20079721	0.012994714	0.164878446	-0.145472623	0.166680454	0.20311928	0.069432643	0.074494153	0.339414245	0.443955661	0.997947728	0.9977362	Bacteria.Actinobacteria.Actinobacteria.Micrococcales	CCDC30
353918	ENSG00000186409	rs10890206	0.773978647	0.77464381	0.706623226	0.208068932	-0.04671847	0.060992212	-0.025152886	0.120604236	0.162006957	0.212146523	0.066532741	0.094849221	0.47265069	0.352333159	0.99759175	0.986746924	Bacteria.Firmicutes.Clostridia.Clostridiales.Lachnospiraceae.Lachnospiraceae_UCG_008	CCDC30
353919	ENSG00000186409	rs10890206	0.467966553	0.06530359	0.930801575	0.442259386	-0.085986454	0.24784477	0.004090736	0.044934825	0.11777732	0.132192571	0.046926359	0.05812212	0.213574918	0.022071619	0.841074499	0.903004347	Bacteria.Firmicutes.Clostridia.Clostridiales.Lachnospiraceae.Lachnospiraceae_NK4A136_group	CCDC30
353920	ENSG00000186409	rs10890206	0.81816918	0.181047472	0.539279743	0.306297135	-0.032357086	0.20352239	0.034877894	-0.05819504	0.140174996	0.150529552	0.05651278	0.056437618	0.369595447	0.067636313	0.899948514	0.952355232	Bacteria.Firmicutes.Negativicutes.Selenomonadales.Acidaminococcaceae	CCDC30
353921	ENSG00000186409	rs10890206	0.169621585	0.065468524	0.09642184	0.366087925	-0.177847675	0.331476245	0.093845098	-0.064478864	0.128054724	0.176910177	0.055632573	0.070841501	0.196757886	0.048978775	0.800498479	0.997216401	Bacteria.Firmicutes.Clostridia.Clostridiales.Ruminococcaceae.Subdoligranulum	CCDC30
353922	ENSG00000186409	rs10890206	0.390383198	0.028321983	0.560263757	0.866376069	-0.103279278	0.29157113	-0.032822395	-0.009113614	0.119439356	0.129999766	0.056062303	0.053948963	0.160783704	0.015337056	0.998277807	0.999325446	Bacteria.Bacteroidetes.Bacteroidia.Bacteroidales.Porphyromonadaceae.Parabacteroides	CCDC30
353923	ENSG00000186409	rs10890206	0.506432077	0.342247987	0.899614081	0.54330899	-0.112099894	0.184529525	-0.009310287	-0.053831785	0.167787834	0.192875026	0.073516127	0.088099701	0.51554294	0.252718263	0.949374291	0.966332496	Bacteria.Firmicutes.Clostridia.Clostridiales.Ruminococcaceae.Ruminococcaceae_NK4A214_group	CCDC30
353924	ENSG00000186409	rs10890206	0.332977295	0.058712068	0.566139484	0.306434846	-0.134751683	0.496883998	-0.032441565	0.082201384	0.138149951	0.258231547	0.056254591	0.079741882	0.306890599	0.051957842	0.999858829	0.929555963	Bacteria.Proteobacteria.Betaproteobacteria.Neisseriales.Neisseriaceae.Eikenella	CCDC30
353925	ENSG00000186409	rs10890206	0.32723508	0.187333163	0.562966088	0.871059606	-0.15446065	0.2427177	0.046760719	0.015330441	0.156473108	0.182145676	0.080424565	0.094077882	0.297233146	0.154225795	0.896390144	0.876752317	Bacteria.Firmicutes.Erysipelotrichia.Erysipelotrichales.Erysipelotrichaceae	CCDC30
353926	ENSG00000186409	rs10890206	0.870248842	0.834549799	0.622403011	0.380036452	0.051933641	-0.091780602	-0.035413661	0.100684199	0.316690223	0.437654494	0.071570289	0.113915896	0.849755869	0.667999545	0.999330493	0.996754281	Bacteria.Proteobacteria	CCDC30
353927	ENSG00000186409	rs10890206	0.850616936	0.553575237	0.091808672	0.079162814	0.025128372	0.097360621	0.107698502	-0.16606708	0.132895992	0.163493126	0.062936604	0.093109688	0.386610848	0.186107796	0.945687051	0.823043084	Bacteria.Firmicutes.Bacilli.Lactobacillales.Carnobacteriaceae.Granulicatella	CCDC30
353928	ENSG00000186409	rs10890206	0.048040775	0.249086114	0.022390781	0.845166526	-0.278692666	0.217741265	-0.194337789	0.019817004	0.138306733	0.187225668	0.083066766	0.1010707	0.122565273	0.142807284	0.998820086	0.961415255	Bacteria.Firmicutes.Clostridia.Clostridiales.Family_XIII	CCDC30
353929	ENSG00000186409	rs10890206	0.262030053	0.03595776	0.418241347	0.263521743	-0.180141698	0.488313113	0.054833744	-0.120041267	0.159215542	0.227986328	0.067308686	0.106432022	0.314944846	0.045772673	0.95319546	0.933837527	Bacteria.Firmicutes.Bacilli	CCDC30
353930	ENSG00000186409	rs10890206	0.223325199	0.021835951	0.280328387	0.218290645	-0.162433817	0.413041781	-0.067215824	0.080640357	0.132116254	0.17578418	0.061742382	0.064869557	0.166919354	0.010270348	0.460056385	0.878747017	Bacteria.Firmicutes.Clostridia.Clostridiales.Peptostreptococcaceae.Intestinibacter	CCDC30
353931	ENSG00000186409	rs10890206	0.637404452	0.25361465	0.768560821	0.503668677	-0.062542585	0.199126862	-0.014905444	0.045967058	0.132070569	0.172880419	0.050442998	0.068355641	0.323918904	0.106205353	0.813410895	0.935568656	Bacteria.Proteobacteria.Betaproteobacteria.Burkholderiales.Alcaligenaceae	CCDC30
353932	ENSG00000186409	rs10890206	0.512810807	0.664911127	0.725297415	0.592393412	-0.141049802	0.123286921	-0.030048246	-0.05525433	0.214335347	0.283335032	0.085144091	0.102697352	0.608254934	0.492210187	0.863071362	0.935161318	Bacteria.Firmicutes.Clostridia.Clostridiales.Ruminococcaceae.Anaerotruncus	CCDC30
353933	ENSG00000186409	rs10890206	0.621058541	0.211413738	0.30274965	0.07338405	-0.059595605	0.176428296	0.057804476	-0.132420977	0.119976958	0.139786709	0.055645784	0.072764045	0.234345337	0.055544052	0.987128526	0.90903918	Bacteria.Proteobacteria.Gammaproteobacteria.Pseudomonadales	CCDC30
353934	ENSG00000186409	rs10890206	0.827078607	0.086694606	0.54399541	0.930878465	-0.031888036	0.246319583	-0.02550688	0.004577697	0.145386956	0.141610185	0.041815271	0.052571026	0.401545739	0.040233507	0.999492402	0.999741582	Bacteria.Proteobacteria.Gammaproteobacteria.Enterobacteriales.Enterobacteriaceae.Escherichia_Shigella	CCDC30
353935	ENSG00000186409	rs10890206	0.709678955	0.027947897	0.691996111	0.359808651	-0.053197678	0.368261815	0.036037833	0.11010554	0.142269277	0.163788419	0.090566466	0.119387905	0.399431194	0.021503228	0.999005033	0.909856934	Bacteria.Actinobacteria.Coriobacteriia.Coriobacteriales	CCDC30
353936	ENSG00000186409	rs10890206	0.219593266	0.00893626	0.270325068	0.108148235	-0.15452047	0.421127834	-0.072637427	0.110272617	0.124657045	0.156230531	0.065333941	0.067692997	0.154441014	0.005529001	0.54205209	0.741823966	Bacteria.Firmicutes.Clostridia.Clostridiales.Peptostreptococcaceae	CCDC30
353937	ENSG00000186409	rs10890206	0.114531863	0.005218585	0.092248339	0.042537757	-0.20968005	0.541843264	-0.072018704	0.115593983	0.131080827	0.187434959	0.04214433	0.055872463	0.146932471	0.00716635	0.935426336	0.99999132	Bacteria.Firmicutes.Clostridia.Clostridiales.Clostridiaceae_1	CCDC30
353938	ENSG00000186409	rs10890206	0.600952121	0.27184706	0.684892931	0.500630928	-0.066469646	0.200415794	0.02393556	-0.048827069	0.126463421	0.180843384	0.058720437	0.072092731	0.31021863	0.116135009	0.982034237	0.998719086	Bacteria.Firmicutes.Bacilli.Bacillales.Family_XI.Gemella	CCDC30
353939	ENSG00000186409	rs10890206	0.307188863	0.067475902	0.60990109	0.637197274	-0.145529672	0.262000851	-0.030771232	-0.032585153	0.141397386	0.140894798	0.060018328	0.06876734	0.271363129	0.049889617	0.579805434	0.963223163	Bacteria.Firmicutes.Clostridia.Clostridiales.Christensenellaceae.Christensenellaceae_R_7_group	CCDC30
353940	ENSG00000186409	rs10890206	0.554479242	0.036853121	0.264416977	0.985525239	-0.070790181	0.284053423	-0.056976937	-0.000895708	0.11914684	0.13327874	0.050613084	0.049181373	0.208912675	0.016406459	0.954900767	0.9130102	Bacteria.Bacteroidetes.Bacteroidia.Bacteroidales.Rikenellaceae.Alistipes	CCDC30
353941	ENSG00000186409	rs10890206	0.808874849	0.083896914	0.285131318	0.655956833	-0.031336441	0.243393409	0.072330967	-0.032686057	0.129028304	0.138651578	0.067113277	0.073031228	0.330423359	0.030995767	0.845867616	0.993111591	Bacteria.Actinobacteria.Actinobacteria.Bifidobacteriales.Bifidobacteriaceae.Bifidobacterium	CCDC30
353942	ENSG00000186409	rs10890206	0.033454527	0.036823894	0.013261409	0.007178014	0.754354032	-1.133750997	-0.164904422	0.261366188	0.347196569	0.531874163	0.064759114	0.09414785	0.752852218	0.299751685	0.997675757	0.922677865	Bacteria.Bacteroidetes	CCDC30
353943	ENSG00000186409	rs10890206	0.581348122	0.16437032	0.867002772	0.914538795	-0.115765546	0.30013647	0.009114868	-0.007281658	0.208890091	0.213408624	0.054213097	0.067589418	0.555917544	0.138493655	0.996566686	0.997858307	Bacteria.Proteobacteria.Gammaproteobacteria	CCDC30
353944	ENSG00000186409	rs10890206	0.448676104	0.032881346	0.895782884	0.657696962	-0.092832846	0.303429688	0.007335704	-0.023777556	0.121790102	0.139184949	0.055783158	0.053415813	0.21788594	0.014690841	0.999296249	0.97562022	Bacteria.Bacteroidetes.Bacteroidia.Bacteroidales.Porphyromonadaceae	CCDC30
353945	ENSG00000186409	rs10890206	0.24248413	0.019776345	0.074020286	0.229722639	-0.141467711	0.312155731	0.135604985	-0.101330241	0.11993507	0.130630743	0.07468236	0.083573685	0.127852452	0.011231178	0.590263905	0.902183543	Bacteria.Actinobacteria.Actinobacteria	CCDC30
353946	ENSG00000186409	rs10890206	0.382363515	0.018318375	0.197883584	0.077966873	-0.102441078	0.312084903	0.079474286	-0.117471514	0.116474844	0.128952502	0.06109149	0.065593876	0.176359724	0.009094361	0.998525812	0.997174658	Bacteria.Proteobacteria.Deltaproteobacteria.Desulfovibrionales.Desulfovibrionaceae	CCDC30
353947	ENSG00000186409	rs10890206	0.414838737	0.054692451	0.74624386	0.427350481	-0.11775401	0.410424096	0.021260508	-0.085086585	0.143486712	0.209763416	0.065422034	0.106526097	0.352371005	0.044028379	0.99152666	0.973447285	Bacteria.Firmicutes.Bacilli.Lactobacillales	CCDC30
353948	ENSG00000186409	rs10890206	0.23317259	0.238887866	0.304891019	0.613545769	-0.155929707	0.184338725	0.058377583	0.030310078	0.12957048	0.155077688	0.056448955	0.059728345	0.229758138	0.125544953	0.445759996	0.967525966	Bacteria.Firmicutes.Clostridia.Clostridiales.Lachnospiraceae.Anaerostipes	CCDC30
353949	ENSG00000186409	rs10890206	0.937887294	0.504686859	0.13168509	0.098763946	0.010364976	0.109909663	0.099842692	-0.158796044	0.132497613	0.163834063	0.065397338	0.094810698	0.420280944	0.166295827	0.991744893	0.856262504	Bacteria.Firmicutes.Bacilli.Lactobacillales.Carnobacteriaceae	CCDC30
353950	ENSG00000186409	rs10890206	0.379620651	0.018751127	0.282632369	0.10893045	-0.103748071	0.312639181	0.068346684	-0.108708526	0.117279418	0.129679227	0.063085225	0.066883739	0.176103472	0.009863097	0.997604342	0.996621608	Bacteria.Proteobacteria.Deltaproteobacteria	CCDC30
353951	ENSG00000186409	rs10890206	0.415733947	0.290645632	0.699087598	0.632092037	-0.147345115	0.203673475	-0.026945306	-0.035086346	0.179891036	0.191174526	0.069398999	0.072936077	0.435093827	0.210828046	0.961249848	0.997513341	Bacteria.Firmicutes.Clostridia.Clostridiales.Lachnospiraceae.Eubacterium_xylanophilum_group	CCDC30
353952	ENSG00000186409	rs10890206	0.501047547	0.029782828	0.395823486	0.310283631	-0.080393371	0.307720802	-0.042698045	0.063796928	0.118816041	0.138499327	0.049953246	0.062386427	0.208490282	0.01456424	0.871838555	0.863182301	Bacteria.Fusobacteria.Fusobacteriia.Fusobacteriales	CCDC30
353953	ENSG00000186409	rs10890206	0.325695616	0.185972676	0.559263093	0.875925849	-0.155149671	0.243655529	0.047083675	0.014719677	0.156668022	0.182278069	0.080216004	0.093903992	0.297602312	0.155727624	0.906322761	0.878763333	Bacteria.Firmicutes.Erysipelotrichia.Erysipelotrichales	CCDC30
353954	ENSG00000186409	rs10890206	0.126259966	0.049688814	0.145143689	0.48505859	-0.241704628	0.342574796	-0.087522225	0.044595204	0.156048663	0.171292574	0.059352642	0.063507417	0.232957531	0.049389562	0.999985325	0.999758873	Bacteria.Firmicutes.Clostridia.Clostridiales.Ruminococcaceae.Ruminococcaceae_UCG_014	CCDC30
353955	ENSG00000186409	rs10890206	0.600183341	0.074309169	0.677564122	0.74709666	-0.067400576	0.259860908	0.0256895	-0.018450877	0.127963646	0.143260927	0.061506534	0.056974767	0.223492844	0.031927377	0.968802863	0.997181136	Bacteria.Bacteroidetes.Bacteroidia.Bacteroidales.Prevotellaceae	CCDC30
353956	ENSG00000186409	rs10890206	0.779102323	0.20173815	0.694518181	0.348088249	-0.042664885	0.20323989	0.02273975	-0.054258604	0.151478883	0.157591642	0.057644899	0.057408086	0.328546055	0.08679517	0.764301128	0.975394521	Bacteria.Firmicutes.Negativicutes.Selenomonadales.Acidaminococcaceae.Phascolarctobacterium	CCDC30
353957	ENSG00000186409	rs10890206	0.358803553	0.05141109	0.37149111	0.982781756	-0.111853524	0.27058807	0.047522597	0.001364418	0.121028167	0.13634263	0.052808276	0.062978715	0.156449435	0.025277386	0.911753627	0.999809751	Bacteria.Proteobacteria.Gammaproteobacteria.Pasteurellales.Pasteurellaceae	CCDC30
353958	ENSG00000186409	rs10890206	0.598778492	0.068937352	0.908638471	0.658836005	-0.080851445	0.354800199	0.005716901	0.023736263	0.152909976	0.191838836	0.049624095	0.053513466	0.415667185	0.053671441	0.888733601	0.998607976	Bacteria.Firmicutes.Clostridia.Clostridiales.Lachnospiraceae.Tyzzerella_4	CCDC30
353959	ENSG00000186409	rs10890206	0.03798935	0.022034974	0.017293616	0.007594056	0.882554581	-1.947689381	-0.177003063	0.381270081	0.416659816	0.830204921	0.072454398	0.138364641	0.997454612	0.727982475	0.997650199	0.999159905	Bacteria.Firmicutes.Clostridia.Clostridiales	CCDC30
353960	ENSG00000186409	rs10890206	0.400403461	0.943717499	0.038501446	0.013826932	0.134829776	0.011775777	0.128435675	-0.148947995	0.159287211	0.16615635	0.060801707	0.058865037	0.369828129	0.4609544	0.999878354	0.869792192	Bacteria.Bacteroidetes.Bacteroidia.Bacteroidales.Porphyromonadaceae.Barnesiella	CCDC30
353961	ENSG00000186409	rs10890206	0.444714515	0.117202732	0.927630259	0.454408989	-0.092207994	0.224727138	0.005451351	0.060158358	0.119915853	0.141540816	0.059786933	0.079934334	0.186930049	0.043477791	0.997117901	0.950206352	Bacteria.Firmicutes.Clostridia.Clostridiales.Lachnospiraceae.Eubacterium_hallii_group	CCDC30
353962	ENSG00000186409	rs10890206	0.718694764	0.084160929	0.104852644	0.572829432	0.050488213	0.234651113	0.084909032	-0.025453159	0.139557543	0.133788027	0.05162475	0.044909967	0.377642133	0.054481758	0.947613107	0.99789802	Bacteria.Verrucomicrobia	CCDC30
353963	ENSG00000186409	rs10890206	0.751529412	0.04146111	0.594420735	0.527931748	-0.045758736	0.353635431	0.048125264	0.070321944	0.143910416	0.17000677	0.089940387	0.110817074	0.414615545	0.029566941	0.999739884	0.895289225	Bacteria.Actinobacteria.Coriobacteriia.Coriobacteriales.Coriobacteriaceae	CCDC30
353964	ENSG00000186409	rs10890206	0.799005872	0.095784986	0.574361711	0.692378437	-0.037876111	0.244148517	-0.02381397	0.021094076	0.148139149	0.144451449	0.042186493	0.053080922	0.447382964	0.057389154	0.997282517	0.999171204	Bacteria.Proteobacteria.Gammaproteobacteria.Enterobacteriales.Enterobacteriaceae	CCDC30
353965	ENSG00000186409	rs10890206	0.420227513	0.089530199	0.321193996	0.501489882	-0.09332332	0.225788276	0.062248105	0.052280963	0.115047566	0.130996484	0.06227082	0.077347958	0.177107567	0.03560796	0.680061853	0.971870136	Bacteria.Firmicutes.Clostridia.Clostridiales.Lachnospiraceae.Dorea	CCDC30
353966	ENSG00000186409	rs10890206	0.436282497	0.02880477	0.767375493	0.385346119	-0.098943125	0.299464566	-0.016189088	0.048425643	0.126312073	0.133940511	0.054499523	0.0554081	0.205904135	0.012072134	0.627738581	0.926737347	Bacteria.Firmicutes.Clostridia.Clostridiales.Lachnospiraceae.Lachnospira	CCDC30
353967	ENSG00000186409	rs10890206	0.324525565	0.115081149	0.186335474	0.033139109	0.320318373	-0.884012434	-0.092758075	0.23728071	0.322665975	0.553490995	0.069450067	0.109007917	0.885973816	0.430949543	0.999135888	0.87439905	Bacteria.Firmicutes.Clostridia.Clostridiales.Ruminococcaceae	CCDC30
353968	ENSG00000186409	rs10890206	0.033873841	0.037111659	0.013454309	0.007249712	0.752533633	-1.132129797	-0.164570685	0.261072003	0.34720647	0.531950833	0.06476946	0.094164781	0.755303588	0.30043791	0.997187614	0.916949819	Bacteria.Bacteroidetes.Bacteroidia.Bacteroidales	CCDC30
353969	ENSG00000186409	rs10890206	0.534341119	0.218166771	0.871025106	0.988241275	-0.105936138	0.270062634	-0.011306249	-0.001165726	0.16957354	0.217187463	0.069364007	0.078793381	0.470821283	0.16274455	0.981084248	0.998600531	Bacteria.Firmicutes.Clostridia.Clostridiales.Ruminococcaceae.Ruminiclostridium_6	CCDC30
353970	ENSG00000186409	rs10890206	0.114712112	0.006296239	0.101653973	0.052378446	-0.214399257	0.535458409	-0.071508529	0.111416885	0.13409896	0.189634408	0.043067426	0.056379228	0.15989083	0.00997631	0.99714486	0.996602117	Bacteria.Firmicutes.Clostridia.Clostridiales.Clostridiaceae_1.Clostridium_sensu_stricto_1	CCDC30
353971	ENSG00000186446	rs56084453	0.308072219	0.047205696	0.73120592	0.787094707	-0.22092979	0.619400409	0.030551275	0.034142632	0.215052043	0.306201544	0.088553613	0.125893488	0.340692327	0.067267923	0.890246619	0.906810974	Bacteria.Firmicutes.Clostridia.Clostridiales.Ruminococcaceae.Ruminiclostridium_9	ZNF501
353972	ENSG00000186446	rs56084453	0.033381814	0.003395755	0.228980968	0.760179062	-0.27505988	0.576955663	0.073194908	-0.028819288	0.126544254	0.189715377	0.060271489	0.094017089	0.035821128	0.002858245	0.975966367	0.997201293	Bacteria.Firmicutes.Clostridia.Clostridiales.Lachnospiraceae.Coprococcus_1	ZNF501
353973	ENSG00000186446	rs56084453	0.050431726	0.016324434	0.694148246	0.571577451	-0.259749858	0.514177772	0.022874221	-0.050298772	0.130313063	0.208534703	0.057911834	0.088458537	0.050536437	0.009775809	0.99935717	0.960853802	Bacteria.Firmicutes.Erysipelotrichia.Erysipelotrichales.Erysipelotrichaceae.Erysipelotrichaceae_UCG_003	ZNF501
353974	ENSG00000186446	rs56084453	0.528488599	0.582361926	0.779194742	0.395463726	-0.189035095	0.237379205	-0.02147322	0.092719041	0.298295267	0.42948704	0.076272045	0.108390726	0.762450206	0.445707634	0.998803525	0.997226571	Bacteria.Firmicutes.Clostridia.Clostridiales.Lachnospiraceae.Eubacterium_rectale_group	ZNF501
353975	ENSG00000186446	rs56084453	0.061945129	0.004922758	0.559593601	0.209721172	-0.349591961	0.858553603	-0.045300766	0.178258714	0.184049799	0.294880842	0.077243622	0.140707587	0.153867546	0.011462746	0.838088581	0.942166966	Bacteria.Firmicutes.Clostridia.Clostridiales.Lachnospiraceae.Lachnospiraceae_ND3007_group	ZNF501
353976	ENSG00000186446	rs56084453	0.059578737	0.011708266	0.405875723	0.748667767	-0.251577296	0.549094854	-0.044323561	0.025669593	0.13120495	0.211673312	0.052979803	0.079778947	0.054833482	0.008234927	0.915215198	0.993727148	Bacteria.Proteobacteria.Gammaproteobacteria.Pasteurellales.Pasteurellaceae.Haemophilus	ZNF501
353977	ENSG00000186446	rs56084453	0.00975573	0.000230665	0.14332728	0.020360667	-0.474132602	1.029943532	-0.082235961	0.204824005	0.178053619	0.264097719	0.055511705	0.086135689	0.048260578	0.001308016	0.764029902	0.642022903	Bacteria.Bacteroidetes.Bacteroidia.Bacteroidales.Prevotellaceae.Prevotella_9	ZNF501
353978	ENSG00000186446	rs56084453	0.964406047	0.036484882	0.015435585	0.94321047	0.007519163	0.614724754	-0.166359534	0.007538492	0.16784777	0.287846812	0.066875748	0.105416908	0.577486344	0.041061922	0.46545162	0.91957189	Bacteria.Firmicutes.Negativicutes.Selenomonadales.Veillonellaceae	ZNF501
353979	ENSG00000186446	rs56084453	0.034348633	0.004803237	0.040152932	0.981872058	-0.262225075	0.523036428	-0.098452578	-0.0016081	0.121318649	0.179108816	0.04701376	0.070501129	0.039218749	0.003462984	0.461918864	0.883627326	Bacteria.Firmicutes.Negativicutes.Selenomonadales.Veillonellaceae.Dialister	ZNF501
353980	ENSG00000186446	rs56084453	0.151265789	0.021250272	0.006963025	0.064955783	-0.181966772	0.44254859	0.1203924	-0.125343997	0.125307196	0.187464947	0.043194868	0.066765721	0.098441969	0.011373359	0.449913406	0.985377765	Bacteria.Proteobacteria.Betaproteobacteria.Burkholderiales.Alcaligenaceae.Sutterella	ZNF501
353981	ENSG00000186446	rs56084453	0.032530567	0.024462658	0.723814598	0.112701879	-0.279972085	0.444450812	0.017844666	0.150823817	0.128157244	0.192951622	0.050281043	0.093801141	0.041619724	0.01172229	0.998168119	0.97562022	Bacteria.Bacteroidetes.Bacteroidia.Bacteroidales.Porphyromonadaceae	ZNF501
353982	ENSG00000186446	rs56084453	0.029717379	0.001491647	0.265347655	0.062894975	-0.44321682	1.076337412	-0.076119908	0.226814797	0.199400705	0.324471263	0.067751051	0.119856735	0.137161618	0.008108191	0.997594253	0.968019235	Bacteria.Firmicutes.Erysipelotrichia.Erysipelotrichales.Erysipelotrichaceae.Faecalitalea	ZNF501
353983	ENSG00000186446	rs56084453	0.03682009	0.005978546	0.53008386	0.592737725	-0.272219106	0.548336724	0.0378045	-0.048304643	0.127702897	0.192922343	0.059887317	0.089864226	0.043843901	0.004320366	0.995339941	0.95533137	Bacteria.Proteobacteria.Deltaproteobacteria.Desulfovibrionales.Desulfovibrionaceae.Bilophila	ZNF501
353984	ENSG00000186446	rs56084453	0.525470468	0.079028325	0.167091269	0.539101728	-0.110397121	0.45615505	0.085107915	-0.053228308	0.172933749	0.255637364	0.060911201	0.086208082	0.340066177	0.070091164	0.514091851	0.898653964	Bacteria.Firmicutes.Clostridia.Clostridiales.Lachnospiraceae.Lachnospiraceae_UCG_010	ZNF501
353985	ENSG00000186446	rs56084453	0.018726811	0.005872817	0.229510649	0.342530366	-0.402243175	0.729100964	-0.074596018	0.097184084	0.166810201	0.255944355	0.061495914	0.101639174	0.064738655	0.011840676	0.804552221	0.963781112	Bacteria.Firmicutes.Erysipelotrichia.Erysipelotrichales.Erysipelotrichaceae.Clostridium_innocuum_group	ZNF501
353986	ENSG00000186446	rs56084453	0.031143396	0.006339521	0.206453342	0.823907346	-0.281106387	0.556598334	-0.087829865	0.023009927	0.127599912	0.197293832	0.068825577	0.102988381	0.036556267	0.004864691	0.999670759	0.996530704	Bacteria.Firmicutes.Clostridia.Clostridiales.Ruminococcaceae.Flavonifractor	ZNF501
353987	ENSG00000186446	rs56084453	0.010391603	0.023166742	0.089129143	0.331567867	-0.605100399	0.899562785	0.084935802	-0.081161676	0.229275809	0.386795571	0.049214461	0.082964498	0.090893858	0.064588904	0.889709313	0.870964126	Bacteria.Firmicutes.Clostridia.Clostridiales.Ruminococcaceae.Faecalibacterium	ZNF501
353988	ENSG00000186446	rs56084453	0.267509714	0.021947451	0.736671927	0.50918212	-0.228361003	0.741575792	-0.022038066	-0.063853176	0.204184223	0.315880445	0.065257873	0.096197061	0.366268512	0.037650681	0.9994853	0.999502343	Bacteria.Firmicutes.Clostridia.Clostridiales.Lachnospiraceae.Ruminococcus_gnavus_group	ZNF501
353989	ENSG00000186446	rs56084453	0.004063944	0.00281202	0.048498852	0.198257987	-0.472372852	0.788699857	0.119283492	-0.12764634	0.15857369	0.253948915	0.059321592	0.098204097	0.020357172	0.00516447	0.572842955	0.931559845	Bacteria.Proteobacteria.Betaproteobacteria	ZNF501
353990	ENSG00000186446	rs56084453	0.301931458	0.043971718	0.161772012	0.683519052	-0.157995632	0.521284784	0.090224208	-0.040848427	0.151836028	0.253752781	0.063751956	0.099751934	0.211134317	0.032644428	0.813115076	0.998819627	Bacteria.Firmicutes.Clostridia.Clostridiales.Ruminococcaceae.Ruminococcaceae_UCG_003	ZNF501
353991	ENSG00000186446	rs56084453	0.337491964	0.056314737	0.085837846	0.306940785	-0.141350696	0.436864122	0.147003131	-0.126523008	0.146285303	0.2248074	0.084277377	0.122866874	0.238561028	0.030520045	0.999672451	0.998587032	Bacteria.Firmicutes.Clostridia.Clostridiales.Ruminococcaceae.Butyricicoccus	ZNF501
353992	ENSG00000186446	rs56084453	0.531416985	0.169082738	0.214699781	0.305895872	-0.112778935	0.36063483	0.081182609	-0.109271516	0.179239003	0.259333308	0.064791336	0.105883051	0.384282462	0.119125474	0.768245236	0.97738634	Bacteria.Firmicutes.Clostridia.Clostridiales.Ruminococcaceae.Ruminococcus_2	ZNF501
353993	ENSG00000186446	rs56084453	0.048797846	0.003587373	0.839986331	0.493930737	-0.285007195	0.579309395	-0.016245341	0.079224122	0.141932658	0.191683721	0.080136451	0.115159355	0.05251751	0.003063228	0.917120355	0.997132292	Bacteria.Firmicutes.Bacilli.Bacillales	ZNF501
353994	ENSG00000186446	rs56084453	0.321884757	0.325722949	0.788256251	0.356115223	-0.218285346	0.319494343	0.023106495	-0.11350543	0.218679316	0.322639396	0.08567929	0.122126267	0.413817823	0.22425601	0.998832683	0.959538879	Bacteria.Firmicutes.Clostridia.Clostridiales.Ruminococcaceae.Eubacterium_coprostanoligenes_group	ZNF501
353995	ENSG00000186446	rs56084453	0.443328493	0.403823612	0.416759368	0.557833717	-0.150603876	0.360721671	0.067862482	-0.098363404	0.195261708	0.429280022	0.083035505	0.166971322	0.489138932	0.273320363	0.99032513	0.895807458	Bacteria.Firmicutes.Clostridia.Clostridiales.Ruminococcaceae.Ruminococcaceae_UCG_013	ZNF501
353996	ENSG00000186446	rs56084453	0.002782206	0.000222846	0.029996209	0.028927789	-0.461381218	0.816294064	-0.163574047	0.218535481	0.14838428	0.208761888	0.073721016	0.097821568	0.012110705	0.000607827	0.945687051	0.823043084	Bacteria.Firmicutes.Bacilli.Lactobacillales.Carnobacteriaceae.Granulicatella	ZNF501
353997	ENSG00000186446	rs56084453	0.065150023	0.00480789	0.778073081	0.598491745	-0.300162666	0.618557267	-0.020073589	0.047818447	0.160003434	0.21184382	0.070930397	0.090365404	0.082583039	0.006125852	0.987251266	0.998719086	Bacteria.Firmicutes.Bacilli.Bacillales.Family_XI.Gemella	ZNF501
353998	ENSG00000186446	rs56084453	0.034195993	0.000898788	0.517648464	0.073777544	-0.359734705	0.801753041	-0.035124893	0.153135218	0.166285304	0.230345295	0.053994997	0.084264228	0.064640226	0.002073448	0.982891669	0.998439902	Bacteria.Verrucomicrobia.Verrucomicrobiae.Verrucomicrobiales.Verrucomicrobiaceae.Akkermansia	ZNF501
353999	ENSG00000186446	rs56084453	0.486060357	0.033857117	0.530742218	0.455780904	-0.160873806	0.829243365	0.054862808	0.106286489	0.229626766	0.382561909	0.087049631	0.141658476	0.599687858	0.09535878	0.824943199	0.919745892	Bacteria.Firmicutes.Clostridia.Clostridiales.Ruminococcaceae.Anaerotruncus	ZNF501
354000	ENSG00000186446	rs56084453	0.069965763	0.004306243	0.807497761	0.848117661	-0.256932606	0.559443219	-0.016524978	-0.019147036	0.13944899	0.189088133	0.067545256	0.099575811	0.068468048	0.004253449	0.92078388	0.957716254	Bacteria.Firmicutes.Clostridia.Clostridiales.Lachnospiraceae.Fusicatenibacter	ZNF501
354001	ENSG00000186446	rs56084453	0.724605826	0.423408573	0.393780018	0.913199981	0.204515191	0.648143163	-0.093829276	-0.016418813	0.577991791	0.80454313	0.109296481	0.150041845	0.954184916	0.715993261	0.999826541	0.999832315	Bacteria.Firmicutes.Clostridia.Clostridiales.Lachnospiraceae	ZNF501
354002	ENSG00000186446	rs56084453	0.044536777	0.003290877	0.657074931	0.509061115	-0.305156495	0.626139588	-0.027817356	0.065935124	0.148953764	0.20515968	0.062369882	0.099305123	0.071872365	0.00436361	0.942583115	0.907101516	Bacteria.Proteobacteria.Gammaproteobacteria.Pseudomonadales.Pseudomonadaceae.Pseudomonas	ZNF501
354003	ENSG00000186446	rs56084453	0.751121485	0.251486473	0.028812487	0.182182466	-0.050467023	0.315404261	0.135767022	-0.138485338	0.158448658	0.272593497	0.060727101	0.102696987	0.49929923	0.130365147	0.996596763	0.999791394	Bacteria.Firmicutes.Clostridia.Clostridiales.Ruminococcaceae.Ruminococcaceae_UCG_005	ZNF501
354004	ENSG00000186446	rs56084453	0.039419885	0.005293743	0.785845732	0.589572517	-0.270529859	0.545459445	-0.014090303	0.042639411	0.128692606	0.189018324	0.051644229	0.078649468	0.042185211	0.00380149	0.908858378	0.912318654	Bacteria.Fusobacteria.Fusobacteriia.Fusobacteriales.Fusobacteriaceae.Fusobacterium	ZNF501
354005	ENSG00000186446	rs56084453	0.042561249	0.003062807	0.645251124	0.661605101	-0.305007109	0.59164898	-0.028406536	0.034560792	0.147442755	0.192306379	0.061416517	0.07859891	0.065126689	0.003508662	0.955938631	0.979585985	Bacteria.Firmicutes.Erysipelotrichia.Erysipelotrichales.Erysipelotrichaceae.Erysipelatoclostridium	ZNF501
354006	ENSG00000186446	rs56084453	0.008462939	0.00052871	0.09764099	0.03701829	-0.56083858	1.051668354	-0.121234619	0.219572337	0.206516674	0.288339907	0.072137777	0.103117253	0.051090488	0.003399151	0.997329664	0.92426646	Bacteria.Firmicutes.Negativicutes.Selenomonadales.Veillonellaceae.Megasphaera	ZNF501
354007	ENSG00000186446	rs56084453	0.218410282	0.024832615	0.882183173	0.534710149	-0.254498757	0.727701685	0.010763691	0.069249954	0.204780375	0.31676779	0.07234346	0.110949875	0.285185741	0.045838178	0.999878354	0.98196964	Bacteria.Bacteroidetes.Bacteroidia.Bacteroidales.Porphyromonadaceae.Barnesiella	ZNF501
354008	ENSG00000186446	rs56084453	0.059081545	0.004392814	0.987243877	0.828755176	-0.274432117	0.573995448	0.001004136	-0.01792312	0.142837029	0.194465394	0.062564009	0.082529919	0.059533936	0.004013352	0.999694213	0.908553199	Bacteria.Firmicutes.Clostridia.Clostridiales.Lachnospiraceaencultured	ZNF501
354009	ENSG00000186446	rs56084453	0.203997147	0.036805456	0.263279671	0.762234602	-0.189481845	0.555047247	-0.091223735	0.03777605	0.147669738	0.260361769	0.080840178	0.124336474	0.233063811	0.029361136	0.981698993	0.993308085	Bacteria.Firmicutes.Bacilli.Lactobacillales.Streptococcaceae	ZNF501
354010	ENSG00000186446	rs56084453	0.065695407	0.013411617	0.390612775	0.712832752	-0.247055533	0.542105839	-0.045937346	0.029610311	0.131968421	0.213251796	0.053151039	0.080100094	0.055652344	0.009188587	0.913835298	0.992379592	Bacteria.Proteobacteria.Gammaproteobacteria.Pasteurellales.Pasteurellaceae	ZNF501
354011	ENSG00000186446	rs56084453	0.221366606	0.100530499	0.713001101	0.430272641	-0.382528437	1.037496578	0.02115532	-0.09024742	0.309800988	0.622755397	0.057263305	0.1137083	0.780721078	0.326164851	0.999973618	0.989705988	Bacteria.Bacteroidetes.Bacteroidia.Bacteroidales.Bacteroidaceae.Bacteroides	ZNF501
354012	ENSG00000186446	rs56084453	0.121954908	0.225727427	0.949770123	0.310796421	-0.272762932	0.339768372	-0.00424922	-0.103230733	0.174059557	0.277804663	0.067192845	0.10105628	0.171229783	0.148989063	0.784952328	0.959078693	Bacteria.Firmicutes.Clostridia.Clostridiales.Ruminococcaceae.Ruminococcus_1	ZNF501
354013	ENSG00000186446	rs56084453	0.007458378	0.005047275	0.114795358	0.74230602	-0.397995238	0.569081333	-0.107508757	-0.028700383	0.144089415	0.196053729	0.067258559	0.086916522	0.018486913	0.003428663	0.34246871	0.982165009	Bacteria.Firmicutes.Clostridia.Clostridiales.Peptostreptococcaceae.Intestinibacter	ZNF501
354014	ENSG00000186446	rs56084453	0.056868282	0.009808245	0.369383015	0.269269264	-0.445691631	0.866569333	-0.086986118	0.156396768	0.229878892	0.325673171	0.096233556	0.140358834	0.186785084	0.030156835	0.998891856	0.999590371	Bacteria.Firmicutes.Bacilli.Bacillales.Staphylococcaceae.Staphylococcus	ZNF501
354015	ENSG00000186446	rs56084453	0.035434119	0.002870327	0.426741586	0.774206727	-0.369014071	0.622597011	0.052267671	-0.023621981	0.171782524	0.200918423	0.065351152	0.08199972	0.076556579	0.00564133	0.896362991	0.997216401	Bacteria.Firmicutes.Clostridia.Clostridiales.Ruminococcaceae.Subdoligranulum	ZNF501
354016	ENSG00000186446	rs56084453	0.034808758	0.00714899	0.803615016	0.743976029	-0.281704455	0.539913673	-0.012526363	-0.027316328	0.130674582	0.19438129	0.050167792	0.083284911	0.042504655	0.005423271	0.922225994	0.897642217	Bacteria.Proteobacteria.Betaproteobacteria.Burkholderiales.Alcaligenaceae.Parasutterella	ZNF501
354017	ENSG00000186446	rs56084453	0.012977008	0.000591201	0.117697107	0.068421933	-0.516580308	0.891866781	-0.105663314	0.166561333	0.202203105	0.246877473	0.066641841	0.089887186	0.076288004	0.004183311	0.998896274	0.98418264	Bacteria.Proteobacteria.Deltaproteobacteria.Desulfovibrionales.Desulfovibrionaceae.Desulfovibrio	ZNF501
354018	ENSG00000186446	rs56084453	0.044241145	0.002453881	0.353947289	0.59111385	-0.257792201	0.571120924	0.049041297	0.04615814	0.125653808	0.181199771	0.052527238	0.085494537	0.041439768	0.00236299	0.998277807	0.999325446	Bacteria.Bacteroidetes.Bacteroidia.Bacteroidales.Porphyromonadaceae.Parabacteroides	ZNF501
354019	ENSG00000186446	rs56084453	0.018738896	0.006573093	0.336927797	0.339533797	-0.317068253	0.523455512	-0.06991307	-0.090158724	0.131502181	0.186409668	0.072268721	0.093704262	0.031499254	0.004406647	0.559009543	0.82947161	Bacteria.Firmicutes.Clostridia.Clostridiales.Peptostreptococcaceae	ZNF501
354020	ENSG00000186446	rs56084453	0.774571933	0.011070643	0.066855032	0.559646907	-0.047007117	0.516766345	-0.111399739	-0.044780608	0.163449168	0.19759315	0.059767425	0.076367081	0.416959237	0.01196809	0.499025674	0.940799143	Bacteria.Firmicutes.Clostridia.Clostridiales.Lachnospiraceae.Lachnoclostridium	ZNF501
354021	ENSG00000186446	rs56084453	0.016630841	0.004679955	0.210582204	0.385627528	-0.412931798	0.704766416	-0.074275159	0.068985523	0.167970321	0.240584666	0.058740879	0.078979527	0.047000812	0.006601731	0.952805104	0.99999132	Bacteria.Firmicutes.Clostridia.Clostridiales.Clostridiaceae_1	ZNF501
354022	ENSG00000186446	rs56084453	0.033019665	0.015122106	0.662015595	0.351595242	-0.286526717	0.486281601	-0.032186584	-0.095317829	0.131539044	0.194856031	0.073294376	0.101592331	0.04369749	0.008607773	0.892304494	0.98064907	Bacteria.Actinobacteria.Actinobacteria.Bifidobacteriales.Bifidobacteriaceae.Bifidobacterium	ZNF501
354023	ENSG00000186446	rs56084453	0.083326996	0.02867185	0.971850056	0.996596329	-0.276496866	0.565513717	-0.00254566	0.000445941	0.157212345	0.25271702	0.071862181	0.104135441	0.105905529	0.02066191	0.871734582	0.987294436	Bacteria.Firmicutes.Clostridia.Clostridiales.Lachnospiraceae.Eubacterium_eligens_group	ZNF501
354024	ENSG00000186446	rs56084453	0.202084025	0.017306423	0.579422556	0.647636007	-0.218990753	0.662806717	0.037395103	0.048322588	0.169936732	0.271345645	0.06713347	0.10523643	0.20732149	0.0232074	0.776884843	0.934985559	Bacteria.Bacteroidetes.Bacteroidia.Bacteroidales.Porphyromonadaceae.Odoribacter	ZNF501
354025	ENSG00000186446	rs56084453	0.596757208	0.14865241	0.09396894	0.223629605	-0.088095358	0.355434333	0.116239235	-0.123457926	0.165691121	0.243171761	0.068388175	0.100481848	0.397585802	0.085535898	0.412867551	0.882062965	Bacteria.Firmicutes.Clostridia.Clostridiales.Christensenellaceae	ZNF501
354026	ENSG00000186446	rs56084453	0.030814055	0.000627971	0.247337011	0.052522011	-0.458996583	0.940482037	-0.089518089	0.200845944	0.20792491	0.261699174	0.076685439	0.101695838	0.132991553	0.004686462	0.997947728	0.9977362	Bacteria.Actinobacteria.Actinobacteria.Micrococcales	ZNF501
354027	ENSG00000186446	rs56084453	0.024221044	0.006955596	0.258757309	0.238878498	-0.440127545	0.851023145	-0.08457803	0.134976114	0.190737926	0.305290998	0.074236523	0.11354837	0.075357624	0.014064691	0.709473091	0.996502544	Bacteria.Firmicutes.Clostridia.Clostridiales.Family_XI	ZNF501
354028	ENSG00000186446	rs56084453	0.166374229	0.006956048	0.086375883	0.707516094	-0.187159606	0.529045109	0.087231054	-0.029663181	0.133719325	0.189788115	0.050097596	0.078714492	0.136814808	0.00599106	0.804027112	0.9860779	Bacteria.Firmicutes.Negativicutes.Selenomonadales.Acidaminococcaceae	ZNF501
354029	ENSG00000186446	rs56084453	0.067827267	0.007807575	0.166630889	0.732647357	-0.240381871	0.585112774	-0.094333012	0.03144624	0.129438713	0.213126133	0.067439232	0.09165932	0.079535793	0.005383875	0.977260763	0.980185025	Bacteria.Firmicutes.Negativicutes.Selenomonadales.Veillonellaceae.Veillonella	ZNF501
354030	ENSG00000186446	rs56084453	0.036560595	0.003972688	0.692558407	0.672773232	-0.296885882	0.600881402	0.027009117	-0.041264549	0.139075847	0.201178775	0.06800745	0.09726118	0.041414065	0.003448417	0.997117901	0.951162251	Bacteria.Firmicutes.Clostridia.Clostridiales.Lachnospiraceae.Eubacterium_hallii_group	ZNF501
354031	ENSG00000186446	rs56084453	0.198241104	0.042512893	0.2495978	0.681732472	-0.189970969	0.535153788	-0.093081052	0.051201376	0.146147681	0.258635012	0.080123552	0.12429069	0.216691828	0.03181574	0.976314705	0.989769364	Bacteria.Firmicutes.Bacilli.Lactobacillales.Streptococcaceae.Streptococcus	ZNF501
354032	ENSG00000186446	rs56084453	0.905908132	0.206229641	0.770845176	0.489369452	-0.082173787	1.195267387	-0.03372197	-0.107692424	0.692495789	0.936172653	0.115293526	0.154894791	0.998634629	0.812487091	0.997650199	0.999159905	Bacteria.Firmicutes.Clostridia.Clostridiales	ZNF501
354033	ENSG00000186446	rs56084453	0.068347602	0.011393902	0.635004749	0.382815983	-0.340487519	0.768018284	-0.027825294	0.08697706	0.183698211	0.294892244	0.058341336	0.098986987	0.154402153	0.023362398	0.994527911	0.925873833	Bacteria.Proteobacteria.Gammaproteobacteria.Enterobacteriales.Enterobacteriaceae.Citrobacter	ZNF501
354034	ENSG00000186446	rs56084453	0.060132282	0.011818943	0.753915755	0.412408895	-0.25784829	0.508023852	0.022920123	-0.079097423	0.134775104	0.196111216	0.07280666	0.095879751	0.066297847	0.007804412	0.998043854	0.98261409	Bacteria.Firmicutes.Clostridia.Clostridiales.Ruminococcaceaencultured	ZNF501
354035	ENSG00000186446	rs56084453	0.085458866	0.003925642	0.711111712	0.735909473	-0.245855091	0.592632703	0.017460397	0.022621576	0.140775085	0.198141881	0.046938054	0.066784691	0.079865569	0.004088898	0.955858825	0.969939639	Bacteria.Firmicutes.Clostridia.Clostridiales.Lachnospiraceae.Tyzzerella	ZNF501
354036	ENSG00000186446	rs56084453	0.032082303	0.003200886	0.613795133	0.803287846	-0.284135271	0.569968278	0.02661874	-0.021592558	0.129713842	0.186173736	0.052491251	0.086330789	0.033985653	0.002520682	0.975933082	0.896743659	Bacteria.Bacteroidetes.Bacteroidia.Bacteroidales.Rikenellaceae.Alistipes	ZNF501
354037	ENSG00000186446	rs56084453	0.031855419	0.003183619	0.603296658	0.797392949	-0.284593193	0.570219257	0.027337899	-0.022223191	0.129745003	0.186142877	0.052350003	0.08621072	0.033598714	0.002469545	0.97729231	0.910765435	Bacteria.Bacteroidetes.Bacteroidia.Bacteroidales.Rikenellaceae	ZNF501
354038	ENSG00000186446	rs56084453	0.276886835	0.044822437	0.240431942	0.787603768	-0.169510542	0.55970159	-0.094862892	0.033496086	0.154586194	0.273580309	0.080070276	0.123812981	0.282058541	0.039069923	0.967792983	0.975114706	Bacteria.Firmicutes.Bacilli.Lactobacillales	ZNF501
354039	ENSG00000186446	rs56084453	0.034721746	0.003054765	0.74625646	0.663775821	-0.278136789	0.569326674	0.019426919	-0.039441481	0.128955622	0.18499677	0.059782859	0.090316998	0.039189209	0.002415809	0.997604342	0.996621608	Bacteria.Proteobacteria.Deltaproteobacteria	ZNF501
354040	ENSG00000186446	rs56084453	0.994009338	0.268357133	0.721361087	0.55391903	0.00611858	1.162133226	-0.047321702	-0.100330505	0.811785744	1.040956473	0.132113061	0.168626861	0.999954529	0.959065662	0.999968393	0.999515331	Bacteria.Firmicutes	ZNF501
354041	ENSG00000186446	rs56084453	0.493023046	0.022629142	0.668416295	0.320431327	-0.182864541	0.941479073	-0.041708299	-0.139294415	0.265250279	0.403162328	0.096933244	0.139124129	0.608379396	0.079945384	0.912281762	0.859949277	Bacteria.Firmicutes.Negativicutes.Selenomonadales	ZNF501
354042	ENSG00000186446	rs56084453	0.281034177	0.010435522	0.081181728	0.703938721	-0.153209971	0.517344345	0.091938766	-0.029759517	0.140942469	0.196142482	0.051901743	0.077968446	0.176069793	0.010076895	0.510529243	0.994973446	Bacteria.Firmicutes.Negativicutes.Selenomonadales.Acidaminococcaceae.Phascolarctobacterium	ZNF501
354043	ENSG00000186446	rs56084453	0.062562626	0.029400736	0.511770815	0.897797356	-0.36543728	0.59390182	0.063443732	-0.015724929	0.19285893	0.266654343	0.096169137	0.121948295	0.106553431	0.03232783	0.906603649	0.944103394	Bacteria.Firmicutes.Clostridia.Clostridiales.Lachnospiraceae.Blautia	ZNF501
354044	ENSG00000186446	rs56084453	0.515547698	0.143455917	0.29518188	0.609349214	-0.124241087	0.446316608	0.081244676	-0.064416544	0.190029479	0.301375366	0.076985187	0.125448325	0.51919866	0.146005038	0.948905015	0.966332496	Bacteria.Firmicutes.Clostridia.Clostridiales.Ruminococcaceae.Ruminococcaceae_NK4A214_group	ZNF501
354045	ENSG00000186446	rs56084453	0.189641036	0.007796439	0.838707652	0.884787602	-0.24106857	0.568691366	0.013042645	0.011024405	0.181868098	0.207105158	0.063820675	0.075783164	0.233620899	0.013753412	0.999858829	0.957708045	Bacteria.Proteobacteria.Betaproteobacteria.Neisseriales.Neisseriaceae.Eikenella	ZNF501
354046	ENSG00000186446	rs56084453	0.520013781	0.453650883	0.170622903	0.189146427	-0.110284202	0.239093982	0.085024755	-0.149205863	0.170497114	0.317156364	0.061365707	0.112437189	0.453286787	0.210792099	0.999985325	0.999758873	Bacteria.Firmicutes.Clostridia.Clostridiales.Ruminococcaceae.Ruminococcaceae_UCG_014	ZNF501
354047	ENSG00000186446	rs56084453	0.827369459	0.683464149	0.693757541	0.567038497	-0.099197682	0.241873237	-0.043584352	0.078121085	0.453045981	0.590546433	0.110196287	0.135779205	0.841953837	0.628673151	0.999330493	0.996754281	Bacteria.Proteobacteria	ZNF501
354048	ENSG00000186446	rs56084453	0.347576375	0.125368235	0.568186693	0.569789463	-0.186238396	0.439175563	-0.050696248	0.076181974	0.196838206	0.282859804	0.088375427	0.133356419	0.307839453	0.116810081	0.899063894	0.84804211	Bacteria.Firmicutes.Erysipelotrichia.Erysipelotrichales.Erysipelotrichaceae	ZNF501
354049	ENSG00000186446	rs56084453	0.358534137	0.084775101	0.299332001	0.394683759	-0.155832153	0.42643958	-0.069727113	0.075203253	0.168518972	0.2436298	0.066646353	0.08776859	0.295666194	0.059998485	0.440256761	0.93224343	Bacteria.Firmicutes.Clostridia.Clostridiales.Lachnospiraceae.Anaerostipes	ZNF501
354050	ENSG00000186446	rs56084453	0.311731569	0.141444023	0.337029184	0.601555563	-0.169556284	0.470977674	-0.078566174	0.069783977	0.166308409	0.31640209	0.081230548	0.132990087	0.337887715	0.109411847	0.95319546	0.933837527	Bacteria.Firmicutes.Bacilli	ZNF501
354051	ENSG00000186446	rs56084453	0.033474222	0.013613996	0.659368266	0.349356428	-0.285886893	0.492275265	-0.03247844	-0.096930681	0.131596555	0.194090319	0.073345053	0.102829137	0.042723766	0.008655377	0.95218754	0.99223971	Bacteria.Actinobacteria.Actinobacteria.Bifidobacteriales.Bifidobacteriaceae	ZNF501
354052	ENSG00000186446	rs56084453	0.013184446	0.000693859	0.139846412	0.065956415	-0.329596474	0.675175796	-0.083275761	0.144991457	0.129321144	0.18952389	0.055716095	0.077526172	0.019575172	0.000945807	0.968802863	0.891789558	Bacteria.Bacteroidetes.Bacteroidia.Bacteroidales.Prevotellaceae	ZNF501
354053	ENSG00000186446	rs56084453	0.003758831	0.001257217	0.037937593	0.202722445	-0.44448935	0.72158685	0.119885644	-0.119382292	0.147865357	0.213937869	0.05658305	0.092773398	0.015596756	0.002485032	0.461322232	0.970296561	Bacteria.Proteobacteria.Betaproteobacteria.Burkholderiales	ZNF501
354054	ENSG00000186446	rs56084453	0.039738833	0.004417274	0.360473192	0.51352992	-0.407750815	0.660298168	0.076253892	-0.062041018	0.194293271	0.223851902	0.082797627	0.094437387	0.113073583	0.013267601	0.99759175	0.986746924	Bacteria.Firmicutes.Clostridia.Clostridiales.Lachnospiraceae.Lachnospiraceae_UCG_008	ZNF501
354055	ENSG00000186446	rs56084453	0.600578701	0.536734357	0.384745115	0.213575885	-0.113485885	0.21016256	-0.056278963	0.110086797	0.215693501	0.338395253	0.064311928	0.087641764	0.560118841	0.283069307	0.996566686	0.997858307	Bacteria.Proteobacteria.Gammaproteobacteria	ZNF501
354056	ENSG00000186446	rs56084453	0.038176614	0.003487318	0.859295688	0.967687603	-0.278872989	0.57336916	0.015223059	-0.004605657	0.131790136	0.189106628	0.085534554	0.113258464	0.04020848	0.002518041	0.999276643	0.988728768	Bacteria.Firmicutes.Clostridia.Clostridiales.Ruminococcaceae.Ruminiclostridium_5	ZNF501
354057	ENSG00000186446	rs56084453	0.035632433	0.060820782	0.888833089	0.22800951	-0.271137873	0.398695897	-0.008521299	-0.112799679	0.126360212	0.208969059	0.060723215	0.092687679	0.040344206	0.021185062	0.663430774	0.904712577	Bacteria.Firmicutes.Clostridia.Clostridiales.Lachnospiraceae.Lachnospira	ZNF501
354058	ENSG00000186446	rs56084453	0.030109791	0.000746821	0.494701159	0.064970249	-0.360597729	0.80491427	-0.037025251	0.158015343	0.162633763	0.22741976	0.053915991	0.084173098	0.0604672	0.001779612	0.959597159	0.99789802	Bacteria.Verrucomicrobia	ZNF501
354059	ENSG00000186446	rs56084453	0.05366373	0.006361612	0.77278379	0.395649333	-0.306533755	0.721879945	-0.028564552	0.130443804	0.155978656	0.255994038	0.098518265	0.152552103	0.096717202	0.008006759	0.999739884	0.894772795	Bacteria.Actinobacteria.Coriobacteriia.Coriobacteriales.Coriobacteriaceae	ZNF501
354060	ENSG00000186446	rs56084453	0.039702664	0.005915423	0.79183692	0.568996142	-0.269764639	0.541075399	-0.013715073	0.045351543	0.128518597	0.190112719	0.051752161	0.07922445	0.041652312	0.004193753	0.903556314	0.908393237	Bacteria.Fusobacteria.Fusobacteriia.Fusobacteriales	ZNF501
354061	ENSG00000186446	rs56084453	0.485712002	0.134146256	0.968954414	0.459876136	-0.2941083	1.072906267	0.002914351	-0.093558441	0.419465529	0.707312292	0.074593265	0.125840237	0.955173964	0.432972755	0.997675757	0.939102387	Bacteria.Bacteroidetes	ZNF501
354062	ENSG00000186446	rs56084453	0.333286348	0.045825828	0.444113348	0.524343964	-0.176299361	0.469416471	0.075633635	-0.084467326	0.180861835	0.230554067	0.09823069	0.131955239	0.326370237	0.045146664	0.998820086	0.961415255	Bacteria.Firmicutes.Clostridia.Clostridiales.Family_XIII	ZNF501
354063	ENSG00000186446	rs56084453	0.598255288	0.150442368	0.093807235	0.221862844	-0.087770796	0.35434907	0.116362051	-0.124073235	0.165758365	0.243514963	0.06842601	0.100593288	0.400299137	0.087727536	0.41303727	0.874207096	Bacteria.Firmicutes.Clostridia.Clostridiales.Christensenellaceae.Christensenellaceae_R_7_group	ZNF501
354064	ENSG00000186446	rs56084453	0.049121802	0.002682634	0.892550103	0.466271827	-0.276325089	0.600986501	-0.008512222	0.078732604	0.137812266	0.192516333	0.062770695	0.107430357	0.050288702	0.002100065	0.990263512	0.935449612	Bacteria.Proteobacteria.Gammaproteobacteria.Pseudomonadales	ZNF501
354065	ENSG00000186446	rs56084453	0.039346522	0.002669854	0.689990979	0.494527499	-0.293863744	0.597038526	0.021561477	-0.051009674	0.13973886	0.191152503	0.053816106	0.074250049	0.054976081	0.003245873	0.775163818	0.839612064	Bacteria.Firmicutes.Clostridia.Clostridiales.Lachnospiraceae.Roseburia	ZNF501
354066	ENSG00000186446	rs56084453	0.036217134	0.008873987	0.379277947	0.535795724	-0.387059242	0.676591978	-0.056396278	0.051622999	0.180973285	0.250761553	0.063705665	0.08292949	0.081776535	0.012593247	0.99714486	0.996602117	Bacteria.Firmicutes.Clostridia.Clostridiales.Clostridiaceae_1.Clostridium_sensu_stricto_1	ZNF501
354067	ENSG00000186446	rs56084453	0.004314502	0.000554267	0.029311934	0.110833502	-0.407775735	0.68796802	0.114289909	-0.129499064	0.137856803	0.189383716	0.051285539	0.080111617	0.013271222	0.001116154	0.527558056	0.856942786	Bacteria.Proteobacteria.Betaproteobacteria.Burkholderiales.Alcaligenaceae	ZNF501
354068	ENSG00000186446	rs56084453	0.005761812	0.000411995	0.074573849	0.053121855	-0.426399197	0.785040156	-0.139859371	0.197860437	0.149325157	0.210792909	0.077176432	0.100445515	0.019689924	0.000908641	0.991744893	0.856262504	Bacteria.Firmicutes.Bacilli.Lactobacillales.Carnobacteriaceae	ZNF501
354069	ENSG00000186446	rs56084453	0.339770004	0.122708542	0.585090807	0.58179466	-0.189701144	0.442913843	-0.048454576	0.073812492	0.197258376	0.283220005	0.088307858	0.133346909	0.305439028	0.117112939	0.910934631	0.851504111	Bacteria.Firmicutes.Erysipelotrichia.Erysipelotrichales	ZNF501
354070	ENSG00000186446	rs56084453	0.055673948	0.006442009	0.831509676	0.41682724	-0.299416101	0.713154483	-0.021406023	0.126593518	0.153664556	0.253307125	0.100204647	0.154920593	0.096215998	0.007681661	0.999005033	0.917178808	Bacteria.Actinobacteria.Coriobacteriia.Coriobacteriales	ZNF501
354071	ENSG00000186446	rs56084453	0.414060373	0.051375456	0.24817487	0.727612363	-0.14133526	0.742493042	0.079327849	0.047173868	0.171932696	0.374064959	0.068077764	0.134855772	0.413755859	0.066004308	0.981084248	0.998600531	Bacteria.Firmicutes.Clostridia.Clostridiales.Ruminococcaceae.Ruminiclostridium_6	ZNF501
354072	ENSG00000186446	rs56084453	0.090525377	0.071259329	0.648908277	0.345543028	-0.240414501	0.42529501	-0.023021695	0.064814056	0.139924436	0.231917632	0.050331572	0.068212757	0.106063539	0.034823214	0.999492402	0.999741582	Bacteria.Proteobacteria.Gammaproteobacteria.Enterobacteriales.Enterobacteriaceae.Escherichia_Shigella	ZNF501
354073	ENSG00000186446	rs56084453	0.034467853	0.00310379	0.740768522	0.689962624	-0.278541696	0.568608349	0.019856825	-0.035669451	0.12895583	0.185091108	0.059764458	0.089020132	0.0390743	0.002286779	0.998525812	0.997174658	Bacteria.Proteobacteria.Deltaproteobacteria.Desulfovibrionales.Desulfovibrionaceae	ZNF501
354074	ENSG00000186446	rs56084453	0.072681526	0.041406559	0.060341245	0.024985834	-0.226541896	0.404520456	0.103215371	-0.197662788	0.124170431	0.194415415	0.053994969	0.086137167	0.064841453	0.019451022	0.890867366	0.778598099	Bacteria.Firmicutes.Clostridia.Clostridiales.Ruminococcaceae.Ruminococcaceae_UCG_002	ZNF501
354075	ENSG00000186446	rs56084453	0.0323601	0.003270355	0.567244063	0.972271997	-0.281256213	0.568645587	0.029143081	0.002556878	0.128613919	0.186190129	0.050679387	0.073277681	0.038977718	0.002218894	0.777868345	0.93294258	Bacteria.Firmicutes.Clostridia.Clostridiales.Lachnospiraceae.Lachnospiraceae_NK4A136_group	ZNF501
354076	ENSG00000186446	rs56084453	0.157971159	0.003496543	0.454510604	0.444053294	-0.213408945	0.674888288	-0.076092266	-0.114861457	0.149406632	0.222656288	0.101129101	0.149158853	0.138625056	0.004229054	0.788259246	0.944653669	Bacteria.Actinobacteria	ZNF501
354077	ENSG00000186446	rs56084453	0.059179978	0.001482595	0.407751135	0.419314743	-0.248602473	0.659629957	-0.073802021	-0.111841596	0.129444763	0.198731882	0.088570513	0.137604814	0.055544669	0.00161167	0.730036726	0.9138367	Bacteria.Actinobacteria.Actinobacteria	ZNF501
354078	ENSG00000186446	rs56084453	0.096680476	0.605378137	0.901297459	0.489528475	-0.29445275	0.24124167	-0.008904472	-0.114714018	0.174693773	0.464632654	0.071517368	0.165054649	0.214727563	0.330116585	0.970853663	0.997513341	Bacteria.Firmicutes.Clostridia.Clostridiales.Lachnospiraceae.Eubacterium_xylanophilum_group	ZNF501
354079	ENSG00000186446	rs56084453	0.628711775	0.124181003	0.253756066	0.333125102	-0.097698519	0.390117695	0.107479963	-0.120673566	0.201090407	0.250458685	0.093341363	0.123754908	0.531470852	0.117281069	0.99792254	0.986607256	Bacteria.Firmicutes.Clostridia.Clostridiales.Family_XIII.Family_XIII_AD3011_group	ZNF501
354080	ENSG00000186446	rs56084453	0.485710071	0.134040123	0.968905872	0.459921536	-0.294088099	1.07241194	0.002918804	-0.093510463	0.419434855	0.706790248	0.074590543	0.125788483	0.955361827	0.434925238	0.997187614	0.93667398	Bacteria.Bacteroidetes.Bacteroidia.Bacteroidales	ZNF501
354081	ENSG00000186446	rs56084453	0.011386845	0.01780985	0.131942305	0.799800232	-0.461030468	0.625268885	-0.080398498	0.019841261	0.177003655	0.257172261	0.052697016	0.077916945	0.043604791	0.021242657	0.86527713	0.998607976	Bacteria.Firmicutes.Clostridia.Clostridiales.Lachnospiraceae.Tyzzerella_4	ZNF501
354082	ENSG00000186446	rs56084453	0.032395542	0.002505611	0.774433718	0.447612201	-0.279056368	0.623872547	0.019308926	-0.082118136	0.127635043	0.198379386	0.067097053	0.107479823	0.035817192	0.002247693	0.775192577	0.955805677	Bacteria.Firmicutes.Clostridia.Clostridiales.Lachnospiraceae.Dorea	ZNF501
354083	ENSG00000186446	rs56084453	0.120546762	0.020678062	0.994255197	0.45896248	-0.28126793	0.783532232	-0.000565066	0.097360741	0.178796432	0.330367008	0.078178941	0.130687144	0.249629528	0.036892056	0.99991226	0.983089732	Bacteria.Actinobacteria.Coriobacteriia.Coriobacteriales.Coriobacteriaceae.Collinsella	ZNF501
354084	ENSG00000186446	rs56084453	0.180506876	0.062965122	0.450124644	0.281017397	-0.610131488	1.268845938	0.067081357	-0.146403172	0.450699546	0.670685316	0.088288859	0.13467595	0.821666382	0.347291956	0.999135888	0.977096731	Bacteria.Firmicutes.Clostridia.Clostridiales.Ruminococcaceae	ZNF501
354085	ENSG00000186446	rs56084453	0.128033707	0.103591493	0.64889485	0.316596344	-0.230606329	0.399202623	-0.023555195	0.070510399	0.149592228	0.241815158	0.05149583	0.069864049	0.151555146	0.060914276	0.997282517	0.999171204	Bacteria.Proteobacteria.Gammaproteobacteria.Enterobacteriales.Enterobacteriaceae	ZNF501
354086	ENSG00000186448	rs10212378	0.886729768	0.90133612	0.239592255	0.083217668	-0.04417656	-0.035025583	0.149380036	-0.198960694	0.308919337	0.281423119	0.125858764	0.113085298	0.634929236	0.433240822	0.99032513	0.729514443	Bacteria.Firmicutes.Clostridia.Clostridiales.Ruminococcaceae.Ruminococcaceae_UCG_013	ZNF197
354087	ENSG00000186448	rs10212378	0.886729768	0.90133612	0.239592255	0.083217668	-0.04417656	-0.035025583	0.149380036	-0.198960694	0.308919337	0.281423119	0.125858764	0.113085298	0.634929236	0.433240822	0.99032513	0.729514443	Bacteria.Firmicutes.Clostridia.Clostridiales.Ruminococcaceae.Ruminococcaceae_UCG_013	ZNF197
354088	ENSG00000186448	rs10212378	0.050814079	0.046945842	0.823820494	0.003420419	-0.297382606	0.278544976	0.012963185	-0.155810361	0.149447603	0.137532069	0.057991842	0.051275835	0.049292228	0.019794451	0.868137691	0.562331643	Bacteria.Firmicutes.Negativicutes.Selenomonadales.Veillonellaceae.Dialister	ZNF197
354089	ENSG00000186448	rs10212378	0.050814079	0.046945842	0.823820494	0.003420419	-0.297382606	0.278544976	0.012963185	-0.155810361	0.149447603	0.137532069	0.057991842	0.051275835	0.049292228	0.019794451	0.868137691	0.562331643	Bacteria.Firmicutes.Negativicutes.Selenomonadales.Veillonellaceae.Dialister	ZNF197
354090	ENSG00000186448	rs10212378	0.059088406	0.024298154	0.332752655	0.194845586	-0.333875632	0.365489328	0.072497386	-0.090979738	0.173781152	0.158481411	0.0742909	0.069456309	0.050266129	0.011792127	0.975933082	0.835156554	Bacteria.Bacteroidetes.Bacteroidia.Bacteroidales.Rikenellaceae.Alistipes	ZNF197
354091	ENSG00000186448	rs10212378	0.059088406	0.024298154	0.332752655	0.194845586	-0.333875632	0.365489328	0.072497386	-0.090979738	0.173781152	0.158481411	0.0742909	0.069456309	0.050266129	0.011792127	0.975933082	0.835156554	Bacteria.Bacteroidetes.Bacteroidia.Bacteroidales.Rikenellaceae.Alistipes	ZNF197
354092	ENSG00000186448	rs10212378	0.036548899	0.015964658	0.808773505	0.733665537	-0.373780058	0.404128973	0.019388804	0.026937398	0.175085541	0.163323333	0.079790551	0.078829349	0.038002721	0.009568951	0.992052328	0.997201293	Bacteria.Firmicutes.Clostridia.Clostridiales.Lachnospiraceae.Coprococcus_1	ZNF197
354093	ENSG00000186448	rs10212378	0.036548899	0.015964658	0.808773505	0.733665537	-0.373780058	0.404128973	0.019388804	0.026937398	0.175085541	0.163323333	0.079790551	0.078829349	0.038002721	0.009568951	0.992052328	0.997201293	Bacteria.Firmicutes.Clostridia.Clostridiales.Lachnospiraceae.Coprococcus_1	ZNF197
354094	ENSG00000186448	rs10212378	0.072140589	0.0296229	0.703640527	0.565231375	-0.407746465	0.442457234	-0.030893563	0.045854392	0.223057137	0.198939454	0.080854015	0.079326751	0.099814571	0.026249434	0.982891669	0.998439902	Bacteria.Verrucomicrobia.Verrucomicrobiae.Verrucomicrobiales.Verrucomicrobiaceae.Akkermansia	ZNF197
354095	ENSG00000186448	rs10212378	0.072140589	0.0296229	0.703640527	0.565231375	-0.407746465	0.442457234	-0.030893563	0.045854392	0.223057137	0.198939454	0.080854015	0.079326751	0.099814571	0.026249434	0.982891669	0.998439902	Bacteria.Verrucomicrobia.Verrucomicrobiae.Verrucomicrobiales.Verrucomicrobiaceae.Akkermansia	ZNF197
354096	ENSG00000186448	rs10212378	0.80732468	0.535786187	0.0853627	0.480247818	0.07628974	0.174065539	0.210359312	-0.076595781	0.311545709	0.279620093	0.120412522	0.107882416	0.529269908	0.315613839	0.662703663	0.881882065	Bacteria.Firmicutes.Clostridia.Clostridiales.Ruminococcaceae.Ruminiclostridium_9	ZNF197
354097	ENSG00000186448	rs10212378	0.80732468	0.535786187	0.0853627	0.480247818	0.07628974	0.174065539	0.210359312	-0.076595781	0.311545709	0.279620093	0.120412522	0.107882416	0.529269908	0.315613839	0.662703663	0.881882065	Bacteria.Firmicutes.Clostridia.Clostridiales.Ruminococcaceae.Ruminiclostridium_9	ZNF197
354098	ENSG00000186448	rs10212378	0.015447583	0.006813023	0.18990308	0.155262054	-0.510875586	0.523865904	-0.093235545	0.08913824	0.205394627	0.187422847	0.070381393	0.061992328	0.028937046	0.006202511	0.955858825	0.932392372	Bacteria.Firmicutes.Clostridia.Clostridiales.Lachnospiraceae.Tyzzerella	ZNF197
354099	ENSG00000186448	rs10212378	0.015447583	0.006813023	0.18990308	0.155262054	-0.510875586	0.523865904	-0.093235545	0.08913824	0.205394627	0.187422847	0.070381393	0.061992328	0.028937046	0.006202511	0.955858825	0.932392372	Bacteria.Firmicutes.Clostridia.Clostridiales.Lachnospiraceae.Tyzzerella	ZNF197
354100	ENSG00000186448	rs10212378	0.615553847	0.505123244	0.44256515	0.473116229	-0.157862383	0.195911403	0.105027578	-0.096276397	0.312853342	0.292330736	0.135942136	0.133417091	0.499017935	0.229560723	0.822813308	0.958101405	Bacteria.Firmicutes.Clostridia.Clostridiales.Lachnospiraceae.Lachnospiraceae_ND3007_group	ZNF197
354101	ENSG00000186448	rs10212378	0.615553847	0.505123244	0.44256515	0.473116229	-0.157862383	0.195911403	0.105027578	-0.096276397	0.312853342	0.292330736	0.135942136	0.133417091	0.499017935	0.229560723	0.822813308	0.958101405	Bacteria.Firmicutes.Clostridia.Clostridiales.Lachnospiraceae.Lachnospiraceae_ND3007_group	ZNF197
354102	ENSG00000186448	rs10212378	0.156402229	0.082764906	0.576551229	0.364437529	-0.564526067	0.716420203	0.055274246	-0.096222007	0.393707594	0.406586452	0.098482676	0.105351428	0.517659711	0.178510108	0.998803525	0.997226571	Bacteria.Firmicutes.Clostridia.Clostridiales.Lachnospiraceae.Eubacterium_rectale_group	ZNF197
354103	ENSG00000186448	rs10212378	0.156402229	0.082764906	0.576551229	0.364437529	-0.564526067	0.716420203	0.055274246	-0.096222007	0.393707594	0.406586452	0.098482676	0.105351428	0.517659711	0.178510108	0.998803525	0.997226571	Bacteria.Firmicutes.Clostridia.Clostridiales.Lachnospiraceae.Eubacterium_rectale_group	ZNF197
354104	ENSG00000186448	rs10212378	0.004811213	0.001064427	0.037491035	0.00558928	-0.532765998	0.561376876	-0.254221302	0.291194953	0.182477235	0.163830041	0.119697106	0.10158973	0.011618794	0.001220737	0.88760533	0.997132292	Bacteria.Firmicutes.Bacilli.Bacillales	ZNF197
354105	ENSG00000186448	rs10212378	0.004811213	0.001064427	0.037491035	0.00558928	-0.532765998	0.561376876	-0.254221302	0.291194953	0.182477235	0.163830041	0.119697106	0.10158973	0.011618794	0.001220737	0.88760533	0.997132292	Bacteria.Firmicutes.Bacilli.Bacillales	ZNF197
354106	ENSG00000186448	rs10212378	0.104563992	0.024676628	0.236859351	0.588780856	-0.278544051	0.348133916	0.070583453	0.027436033	0.169211328	0.151371862	0.059120483	0.050498749	0.079433103	0.012734301	0.673539082	0.993577312	Bacteria.Proteobacteria.Betaproteobacteria.Burkholderiales.Alcaligenaceae.Sutterella	ZNF197
354107	ENSG00000186448	rs10212378	0.104563992	0.024676628	0.236859351	0.588780856	-0.278544051	0.348133916	0.070583453	0.027436033	0.169211328	0.151371862	0.059120483	0.050498749	0.079433103	0.012734301	0.673539082	0.993577312	Bacteria.Proteobacteria.Betaproteobacteria.Burkholderiales.Alcaligenaceae.Sutterella	ZNF197
354108	ENSG00000186448	rs10212378	0.224410369	0.024122389	0.997513487	0.212135275	-0.413017635	0.74595401	-0.000340837	-0.126343008	0.336726756	0.323039879	0.108949312	0.100263537	0.334521227	0.039726557	0.9994853	0.999502343	Bacteria.Firmicutes.Clostridia.Clostridiales.Lachnospiraceae.Ruminococcus_gnavus_group	ZNF197
354109	ENSG00000186448	rs10212378	0.224410369	0.024122389	0.997513487	0.212135275	-0.413017635	0.74595401	-0.000340837	-0.126343008	0.336726756	0.323039879	0.108949312	0.100263537	0.334521227	0.039726557	0.9994853	0.999502343	Bacteria.Firmicutes.Clostridia.Clostridiales.Lachnospiraceae.Ruminococcus_gnavus_group	ZNF197
354110	ENSG00000186448	rs10212378	0.088725302	0.038315519	0.180860795	0.452999451	-0.305351777	0.338491721	0.103871353	-0.059288562	0.176701753	0.16008377	0.076792167	0.078531991	0.063714442	0.019334218	0.998277807	0.999325446	Bacteria.Bacteroidetes.Bacteroidia.Bacteroidales.Porphyromonadaceae.Parabacteroides	ZNF197
354111	ENSG00000186448	rs10212378	0.088725302	0.038315519	0.180860795	0.452999451	-0.305351777	0.338491721	0.103871353	-0.059288562	0.176701753	0.16008377	0.076792167	0.078531991	0.063714442	0.019334218	0.998277807	0.999325446	Bacteria.Bacteroidetes.Bacteroidia.Bacteroidales.Porphyromonadaceae.Parabacteroides	ZNF197
354112	ENSG00000186448	rs10212378	0.024600304	0.008877754	0.286640021	0.166782844	-0.430901452	0.44609845	0.084029116	-0.094103546	0.187256457	0.165344657	0.078214256	0.067299654	0.034372137	0.006676431	0.999694213	0.857951124	Bacteria.Firmicutes.Clostridia.Clostridiales.Lachnospiraceaencultured	ZNF197
354113	ENSG00000186448	rs10212378	0.024600304	0.008877754	0.286640021	0.166782844	-0.430901452	0.44609845	0.084029116	-0.094103546	0.187256457	0.165344657	0.078214256	0.067299654	0.034372137	0.006676431	0.999694213	0.857951124	Bacteria.Firmicutes.Clostridia.Clostridiales.Lachnospiraceaencultured	ZNF197
354114	ENSG00000186448	rs10212378	0.062372209	0.03860961	0.465079482	0.222250606	-0.338025769	0.338936973	0.06809822	-0.102602406	0.178259495	0.160545842	0.09267072	0.083256269	0.066168316	0.017295217	0.882402079	0.963343013	Bacteria.Actinobacteria.Actinobacteria.Bifidobacteriales.Bifidobacteriaceae.Bifidobacterium	ZNF197
354115	ENSG00000186448	rs10212378	0.062372209	0.03860961	0.465079482	0.222250606	-0.338025769	0.338936973	0.06809822	-0.102602406	0.178259495	0.160545842	0.09267072	0.083256269	0.066168316	0.017295217	0.882402079	0.963343013	Bacteria.Actinobacteria.Actinobacteria.Bifidobacteriales.Bifidobacteriaceae.Bifidobacterium	ZNF197
354116	ENSG00000186448	rs10212378	0.093094886	0.064389835	0.306257028	0.215496202	-0.305129687	0.312486143	-0.082334468	0.085084649	0.179031614	0.1660877	0.079841389	0.068024942	0.071631516	0.030118599	0.915215198	0.989428248	Bacteria.Proteobacteria.Gammaproteobacteria.Pasteurellales.Pasteurellaceae.Haemophilus	ZNF197
354117	ENSG00000186448	rs10212378	0.093094886	0.064389835	0.306257028	0.215496202	-0.305129687	0.312486143	-0.082334468	0.085084649	0.179031614	0.1660877	0.079841389	0.068024942	0.071631516	0.030118599	0.915215198	0.989428248	Bacteria.Proteobacteria.Gammaproteobacteria.Pasteurellales.Pasteurellaceae.Haemophilus	ZNF197
354118	ENSG00000186448	rs10212378	0.080399884	0.291518527	0.603735207	0.960860649	-0.429894382	0.32378326	-0.049414693	-0.00523604	0.242046653	0.304468581	0.094740302	0.106287151	0.196232801	0.211367575	0.961249848	0.997513341	Bacteria.Firmicutes.Clostridia.Clostridiales.Lachnospiraceae.Eubacterium_xylanophilum_group	ZNF197
354119	ENSG00000186448	rs10212378	0.080399884	0.291518527	0.603735207	0.960860649	-0.429894382	0.32378326	-0.049414693	-0.00523604	0.242046653	0.304468581	0.094740302	0.106287151	0.196232801	0.211367575	0.961249848	0.997513341	Bacteria.Firmicutes.Clostridia.Clostridiales.Lachnospiraceae.Eubacterium_xylanophilum_group	ZNF197
354120	ENSG00000186448	rs10212378	0.007966646	0.003925519	0.081274083	0.066803389	-0.647817257	0.706064834	-0.160355799	0.179118715	0.236604479	0.23606612	0.090553011	0.096080867	0.040194572	0.009174932	0.762168042	0.921310068	Bacteria.Firmicutes.Erysipelotrichia.Erysipelotrichales.Erysipelotrichaceae.Clostridium_innocuum_group	ZNF197
354121	ENSG00000186448	rs10212378	0.007966646	0.003925519	0.081274083	0.066803389	-0.647817257	0.706064834	-0.160355799	0.179118715	0.236604479	0.23606612	0.090553011	0.096080867	0.040194572	0.009174932	0.762168042	0.921310068	Bacteria.Firmicutes.Erysipelotrichia.Erysipelotrichales.Erysipelotrichaceae.Clostridium_innocuum_group	ZNF197
354122	ENSG00000186448	rs10212378	0.159915157	0.069878541	0.787916359	0.421219388	-0.48243421	0.626597557	-0.032770259	0.093573613	0.33935366	0.339974239	0.121313093	0.115603917	0.173373657	0.064030774	0.768841116	0.8839347	Bacteria.Firmicutes.Clostridia.Clostridiales.Lachnospiraceae.Lachnospiraceae_UCG_010	ZNF197
354123	ENSG00000186448	rs10212378	0.159915157	0.069878541	0.787916359	0.421219388	-0.48243421	0.626597557	-0.032770259	0.093573613	0.33935366	0.339974239	0.121313093	0.115603917	0.173373657	0.064030774	0.768841116	0.8839347	Bacteria.Firmicutes.Clostridia.Clostridiales.Lachnospiraceae.Lachnospiraceae_UCG_010	ZNF197
354124	ENSG00000186448	rs10212378	0.037852404	0.01766353	0.588884782	0.529733798	-0.374435607	0.391699587	0.046034825	-0.050247459	0.176643283	0.160889347	0.084755364	0.079530707	0.041301073	0.008836445	0.998525812	0.997174658	Bacteria.Proteobacteria.Deltaproteobacteria.Desulfovibrionales.Desulfovibrionaceae	ZNF197
354125	ENSG00000186448	rs10212378	0.037852404	0.01766353	0.588884782	0.529733798	-0.374435607	0.391699587	0.046034825	-0.050247459	0.176643283	0.160889347	0.084755364	0.079530707	0.041301073	0.008836445	0.998525812	0.997174658	Bacteria.Proteobacteria.Deltaproteobacteria.Desulfovibrionales.Desulfovibrionaceae	ZNF197
354126	ENSG00000186448	rs10212378	0.282209533	0.024018476	0.8195102	0.108776828	-0.484777317	1.133899946	0.018315463	-0.144688572	0.447061771	0.49066678	0.079945134	0.088981311	0.799792978	0.195046621	0.999973618	0.989705988	Bacteria.Bacteroidetes.Bacteroidia.Bacteroidales.Bacteroidaceae.Bacteroides	ZNF197
354127	ENSG00000186448	rs10212378	0.282209533	0.024018476	0.8195102	0.108776828	-0.484777317	1.133899946	0.018315463	-0.144688572	0.447061771	0.49066678	0.079945134	0.088981311	0.799792978	0.195046621	0.999973618	0.989705988	Bacteria.Bacteroidetes.Bacteroidia.Bacteroidales.Bacteroidaceae.Bacteroides	ZNF197
354128	ENSG00000186448	rs10212378	0.044028017	0.022186321	0.958379762	0.887418111	-0.359191605	0.374114566	-0.004598281	-0.012050131	0.174896556	0.15965563	0.087772622	0.084783339	0.049371129	0.012017242	0.995339941	0.95533137	Bacteria.Proteobacteria.Deltaproteobacteria.Desulfovibrionales.Desulfovibrionaceae.Bilophila	ZNF197
354129	ENSG00000186448	rs10212378	0.044028017	0.022186321	0.958379762	0.887418111	-0.359191605	0.374114566	-0.004598281	-0.012050131	0.174896556	0.15965563	0.087772622	0.084783339	0.049371129	0.012017242	0.995339941	0.95533137	Bacteria.Proteobacteria.Deltaproteobacteria.Desulfovibrionales.Desulfovibrionaceae.Bilophila	ZNF197
354130	ENSG00000186448	rs10212378	0.048301443	4.53E-05	0.751829518	0.001860607	-0.444772879	0.895461509	0.02770396	-0.254895523	0.220992355	0.204777862	0.087237499	0.078564404	0.1238481	0.000414212	0.875406101	0.645967896	Bacteria.Firmicutes.Negativicutes.Selenomonadales.Veillonellaceae	ZNF197
354131	ENSG00000186448	rs10212378	0.048301443	4.53E-05	0.751829518	0.001860607	-0.444772879	0.895461509	0.02770396	-0.254895523	0.220992355	0.204777862	0.087237499	0.078564404	0.1238481	0.000414212	0.875406101	0.645967896	Bacteria.Firmicutes.Negativicutes.Selenomonadales.Veillonellaceae	ZNF197
354132	ENSG00000186448	rs10212378	0.043711691	0.030238259	0.6412047	0.768846991	-0.399465389	0.399787149	-0.040865975	0.025906249	0.194205954	0.180454254	0.087282346	0.087783715	0.071119733	0.022108247	0.939967319	0.907101516	Bacteria.Proteobacteria.Gammaproteobacteria.Pseudomonadales.Pseudomonadaceae.Pseudomonas	ZNF197
354133	ENSG00000186448	rs10212378	0.043711691	0.030238259	0.6412047	0.768846991	-0.399465389	0.399787149	-0.040865975	0.025906249	0.194205954	0.180454254	0.087282346	0.087783715	0.071119733	0.022108247	0.939967319	0.907101516	Bacteria.Proteobacteria.Gammaproteobacteria.Pseudomonadales.Pseudomonadaceae.Pseudomonas	ZNF197
354134	ENSG00000186448	rs10212378	0.252867568	0.106467423	0.175076728	0.456916881	-0.229755057	0.292973101	-0.138650774	0.064726724	0.199154675	0.178971589	0.101127909	0.086486504	0.17623525	0.038734468	0.977260763	0.953679118	Bacteria.Firmicutes.Negativicutes.Selenomonadales.Veillonellaceae.Veillonella	ZNF197
354135	ENSG00000186448	rs10212378	0.252867568	0.106467423	0.175076728	0.456916881	-0.229755057	0.292973101	-0.138650774	0.064726724	0.199154675	0.178971589	0.101127909	0.086486504	0.17623525	0.038734468	0.977260763	0.953679118	Bacteria.Firmicutes.Negativicutes.Selenomonadales.Veillonellaceae.Veillonella	ZNF197
354136	ENSG00000186448	rs10212378	0.029523419	0.017588618	0.3859076	0.579130262	-0.404292108	0.407242525	-0.05870999	0.038385143	0.181664313	0.167158082	0.067255235	0.068857634	0.038277344	0.010699279	0.901109924	0.881992505	Bacteria.Proteobacteria.Betaproteobacteria.Burkholderiales.Alcaligenaceae.Parasutterella	ZNF197
354137	ENSG00000186448	rs10212378	0.029523419	0.017588618	0.3859076	0.579130262	-0.404292108	0.407242525	-0.05870999	0.038385143	0.181664313	0.167158082	0.067255235	0.068857634	0.038277344	0.010699279	0.901109924	0.881992505	Bacteria.Proteobacteria.Betaproteobacteria.Burkholderiales.Alcaligenaceae.Parasutterella	ZNF197
354138	ENSG00000186448	rs10212378	0.017570688	3.46E-06	0.211085646	0.000111217	-0.74669917	1.432178702	0.140595112	-0.405070549	0.306441798	0.282129875	0.111314568	0.098435671	0.159387465	0.000278661	0.835956458	0.388803552	Bacteria.Firmicutes.Negativicutes.Selenomonadales	ZNF197
354139	ENSG00000186448	rs10212378	0.017570688	3.46E-06	0.211085646	0.000111217	-0.74669917	1.432178702	0.140595112	-0.405070549	0.306441798	0.282129875	0.111314568	0.098435671	0.159387465	0.000278661	0.835956458	0.388803552	Bacteria.Firmicutes.Negativicutes.Selenomonadales	ZNF197
354140	ENSG00000186448	rs10212378	0.045950347	0.01923419	0.584975982	0.514414983	-0.41314295	0.430865991	-0.048904961	0.051287959	0.20303534	0.179473559	0.089101354	0.078234228	0.067615471	0.013244734	0.948615961	0.979585985	Bacteria.Firmicutes.Erysipelotrichia.Erysipelotrichales.Erysipelotrichaceae.Erysipelatoclostridium	ZNF197
354141	ENSG00000186448	rs10212378	0.045950347	0.01923419	0.584975982	0.514414983	-0.41314295	0.430865991	-0.048904961	0.051287959	0.20303534	0.179473559	0.089101354	0.078234228	0.067615471	0.013244734	0.948615961	0.979585985	Bacteria.Firmicutes.Erysipelotrichia.Erysipelotrichales.Erysipelotrichaceae.Erysipelatoclostridium	ZNF197
354142	ENSG00000186448	rs10212378	0.103302173	0.016729993	0.94878317	0.265923144	-0.395697436	0.577022389	0.006278426	0.10686977	0.239486875	0.234941808	0.097364878	0.095235873	0.119461934	0.016467818	0.96561126	0.930312158	Bacteria.Firmicutes.Clostridia.Clostridiales.Ruminococcaceae.Ruminococcaceae_UCG_003	ZNF197
354143	ENSG00000186448	rs10212378	0.103302173	0.016729993	0.94878317	0.265923144	-0.395697436	0.577022389	0.006278426	0.10686977	0.239486875	0.234941808	0.097364878	0.095235873	0.119461934	0.016467818	0.96561126	0.930312158	Bacteria.Firmicutes.Clostridia.Clostridiales.Ruminococcaceae.Ruminococcaceae_UCG_003	ZNF197
354144	ENSG00000186448	rs10212378	0.014643249	0.004794027	0.502358427	0.329254138	-0.431604075	0.460252509	-0.043170834	-0.056192908	0.172083209	0.15757249	0.064000135	0.057164926	0.022297395	0.003537313	0.889639104	0.865742578	Bacteria.Fusobacteria.Fusobacteriia.Fusobacteriales.Fusobacteriaceae.Fusobacterium	ZNF197
354145	ENSG00000186448	rs10212378	0.014643249	0.004794027	0.502358427	0.329254138	-0.431604075	0.460252509	-0.043170834	-0.056192908	0.172083209	0.15757249	0.064000135	0.057164926	0.022297395	0.003537313	0.889639104	0.865742578	Bacteria.Fusobacteria.Fusobacteriia.Fusobacteriales.Fusobacteriaceae.Fusobacterium	ZNF197
354146	ENSG00000186448	rs10212378	0.331619885	0.021314332	0.355206642	0.282473614	-0.218067648	0.440449619	-0.069435925	-0.063721032	0.222935681	0.186671908	0.074567739	0.058796095	0.257390525	0.019262098	0.656146534	0.920789301	Bacteria.Firmicutes.Clostridia.Clostridiales.Lachnospiraceae.Lachnoclostridium	ZNF197
354147	ENSG00000186448	rs10212378	0.331619885	0.021314332	0.355206642	0.282473614	-0.218067648	0.440449619	-0.069435925	-0.063721032	0.222935681	0.186671908	0.074567739	0.058796095	0.257390525	0.019262098	0.656146534	0.920789301	Bacteria.Firmicutes.Clostridia.Clostridiales.Lachnospiraceae.Lachnoclostridium	ZNF197
354148	ENSG00000186448	rs10212378	0.095248806	0.047199618	0.952212711	0.765865502	-0.35630468	0.420452304	-0.006314722	-0.032098848	0.210460998	0.207845351	0.104965289	0.107340565	0.152901728	0.034371281	0.995878291	0.993308085	Bacteria.Firmicutes.Bacilli.Lactobacillales.Streptococcaceae	ZNF197
354149	ENSG00000186448	rs10212378	0.095248806	0.047199618	0.952212711	0.765865502	-0.35630468	0.420452304	-0.006314722	-0.032098848	0.210460998	0.207845351	0.104965289	0.107340565	0.152901728	0.034371281	0.995878291	0.993308085	Bacteria.Firmicutes.Bacilli.Lactobacillales.Streptococcaceae	ZNF197
354150	ENSG00000186448	rs10212378	0.150790411	0.17927499	0.739499853	0.634784656	-0.311379674	0.301885316	0.042764191	-0.064263651	0.214171094	0.222361515	0.128059513	0.134653953	0.164119157	0.080943226	0.999739884	0.90063291	Bacteria.Actinobacteria.Coriobacteriia.Coriobacteriales.Coriobacteriaceae	ZNF197
354151	ENSG00000186448	rs10212378	0.150790411	0.17927499	0.739499853	0.634784656	-0.311379674	0.301885316	0.042764191	-0.064263651	0.214171094	0.222361515	0.128059513	0.134653953	0.164119157	0.080943226	0.999739884	0.90063291	Bacteria.Actinobacteria.Coriobacteriia.Coriobacteriales.Coriobacteriaceae	ZNF197
354152	ENSG00000186448	rs10212378	0.971790209	0.895176207	0.116257789	0.091175837	0.010091167	0.033380556	0.168501444	-0.162302832	0.284261919	0.252359217	0.10584885	0.094657083	0.473607718	0.340851495	0.592918618	0.821441869	Bacteria.Bacteroidetes.Bacteroidia.Bacteroidales.Porphyromonadaceae.Odoribacter	ZNF197
354153	ENSG00000186448	rs10212378	0.971790209	0.895176207	0.116257789	0.091175837	0.010091167	0.033380556	0.168501444	-0.162302832	0.284261919	0.252359217	0.10584885	0.094657083	0.473607718	0.340851495	0.592918618	0.821441869	Bacteria.Bacteroidetes.Bacteroidia.Bacteroidales.Porphyromonadaceae.Odoribacter	ZNF197
354154	ENSG00000186448	rs10212378	0.306093671	0.097779952	0.22238654	0.849250151	-0.230383429	0.374852346	0.169895108	-0.024197577	0.22333139	0.223141399	0.137901637	0.126798829	0.226557538	0.045042218	0.999672451	0.998587032	Bacteria.Firmicutes.Clostridia.Clostridiales.Ruminococcaceae.Butyricicoccus	ZNF197
354155	ENSG00000186448	rs10212378	0.306093671	0.097779952	0.22238654	0.849250151	-0.230383429	0.374852346	0.169895108	-0.024197577	0.22333139	0.223141399	0.137901637	0.126798829	0.226557538	0.045042218	0.999672451	0.998587032	Bacteria.Firmicutes.Clostridia.Clostridiales.Ruminococcaceae.Butyricicoccus	ZNF197
354156	ENSG00000186448	rs10212378	0.722931517	0.55211156	0.374749014	0.438145867	-0.115274952	0.177802811	0.109131492	-0.090006275	0.323730503	0.297474367	0.122104142	0.115373399	0.672860896	0.450463268	0.78982417	0.919745892	Bacteria.Firmicutes.Clostridia.Clostridiales.Ruminococcaceae.Anaerotruncus	ZNF197
354157	ENSG00000186448	rs10212378	0.722931517	0.55211156	0.374749014	0.438145867	-0.115274952	0.177802811	0.109131492	-0.090006275	0.323730503	0.297474367	0.122104142	0.115373399	0.672860896	0.450463268	0.78982417	0.919745892	Bacteria.Firmicutes.Clostridia.Clostridiales.Ruminococcaceae.Anaerotruncus	ZNF197
354158	ENSG00000186448	rs10212378	0.030999774	0.017050984	0.390836975	0.463989697	-0.393748698	0.409233275	-0.060113333	0.046679741	0.178572549	0.167133952	0.069586235	0.063368159	0.036981118	0.010120905	0.99935717	0.960853802	Bacteria.Firmicutes.Erysipelotrichia.Erysipelotrichales.Erysipelotrichaceae.Erysipelotrichaceae_UCG_003	ZNF197
354159	ENSG00000186448	rs10212378	0.030999774	0.017050984	0.390836975	0.463989697	-0.393748698	0.409233275	-0.060113333	0.046679741	0.178572549	0.167133952	0.069586235	0.063368159	0.036981118	0.010120905	0.99935717	0.960853802	Bacteria.Firmicutes.Erysipelotrichia.Erysipelotrichales.Erysipelotrichaceae.Erysipelotrichaceae_UCG_003	ZNF197
354160	ENSG00000186448	rs10212378	0.8374041	0.422972955	0.971482023	0.569570573	-0.322846779	1.235436924	-0.009067649	-0.141468379	1.566917466	1.532106429	0.252668489	0.247499394	0.999435429	0.972652106	0.999968393	0.999515331	Bacteria.Firmicutes	ZNF197
354161	ENSG00000186448	rs10212378	0.8374041	0.422972955	0.971482023	0.569570573	-0.322846779	1.235436924	-0.009067649	-0.141468379	1.566917466	1.532106429	0.252668489	0.247499394	0.999435429	0.972652106	0.999968393	0.999515331	Bacteria.Firmicutes	ZNF197
354162	ENSG00000186448	rs10212378	0.336674967	0.115008912	0.086100477	0.22263796	-0.189780281	0.270297528	0.130221895	-0.07758469	0.196071379	0.169202283	0.074720608	0.063009117	0.210195292	0.048057351	0.804027112	0.935010895	Bacteria.Firmicutes.Negativicutes.Selenomonadales.Acidaminococcaceae	ZNF197
354163	ENSG00000186448	rs10212378	0.336674967	0.115008912	0.086100477	0.22263796	-0.189780281	0.270297528	0.130221895	-0.07758469	0.196071379	0.169202283	0.074720608	0.063009117	0.210195292	0.048057351	0.804027112	0.935010895	Bacteria.Firmicutes.Negativicutes.Selenomonadales.Acidaminococcaceae	ZNF197
354164	ENSG00000186448	rs10212378	0.03094248	0.005374437	0.58084801	0.094447832	-0.391682118	0.472360978	0.046492565	-0.138214459	0.177572515	0.163993516	0.083781128	0.081438066	0.037111911	0.004326544	0.997117901	0.9453081	Bacteria.Firmicutes.Clostridia.Clostridiales.Lachnospiraceae.Eubacterium_hallii_group	ZNF197
354165	ENSG00000186448	rs10212378	0.03094248	0.005374437	0.58084801	0.094447832	-0.391682118	0.472360978	0.046492565	-0.138214459	0.177572515	0.163993516	0.083781128	0.081438066	0.037111911	0.004326544	0.997117901	0.9453081	Bacteria.Firmicutes.Clostridia.Clostridiales.Lachnospiraceae.Eubacterium_hallii_group	ZNF197
354166	ENSG00000186448	rs10212378	0.911215368	0.902624928	0.154500364	0.115088811	0.036086028	0.032573123	0.172139741	-0.153668218	0.322367257	0.265200187	0.119492539	0.096215619	0.635553221	0.408829851	0.992159596	0.892135646	Bacteria.Firmicutes.Clostridia.Clostridiales.Ruminococcaceae.Eubacterium_coprostanoligenes_group	ZNF197
354167	ENSG00000186448	rs10212378	0.911215368	0.902624928	0.154500364	0.115088811	0.036086028	0.032573123	0.172139741	-0.153668218	0.322367257	0.265200187	0.119492539	0.096215619	0.635553221	0.408829851	0.992159596	0.892135646	Bacteria.Firmicutes.Clostridia.Clostridiales.Ruminococcaceae.Eubacterium_coprostanoligenes_group	ZNF197
354168	ENSG00000186448	rs10212378	0.839162936	0.755354842	0.652012195	0.94308096	0.312484288	0.46700084	-0.113892462	-0.017595532	1.533447729	1.492469918	0.251383301	0.245491909	0.997454612	0.875438203	0.997650199	0.999159905	Bacteria.Firmicutes.Clostridia.Clostridiales	ZNF197
354169	ENSG00000186448	rs10212378	0.839162936	0.755354842	0.652012195	0.94308096	0.312484288	0.46700084	-0.113892462	-0.017595532	1.533447729	1.492469918	0.251383301	0.245491909	0.997454612	0.875438203	0.997650199	0.999159905	Bacteria.Firmicutes.Clostridia.Clostridiales	ZNF197
354170	ENSG00000186448	rs10212378	0.161940667	0.941695775	0.956879887	0.055804912	-0.403588261	0.01777474	0.003443348	0.106589989	0.285289767	0.242090058	0.063438702	0.054733584	0.338621681	0.535301201	0.993775351	0.731885702	Bacteria.Firmicutes.Clostridia.Clostridiales.Ruminococcaceae.Faecalibacterium	ZNF197
354171	ENSG00000186448	rs10212378	0.161940667	0.941695775	0.956879887	0.055804912	-0.403588261	0.01777474	0.003443348	0.106589989	0.285289767	0.242090058	0.063438702	0.054733584	0.338621681	0.535301201	0.993775351	0.731885702	Bacteria.Firmicutes.Clostridia.Clostridiales.Ruminococcaceae.Faecalibacterium	ZNF197
354172	ENSG00000186448	rs10212378	0.358129472	0.055956273	0.567754337	0.640440268	-0.239847552	0.465023356	0.054016482	0.041331389	0.259154641	0.238939483	0.094057986	0.088074156	0.353175864	0.076414209	0.999878354	0.997902266	Bacteria.Bacteroidetes.Bacteroidia.Bacteroidales.Porphyromonadaceae.Barnesiella	ZNF197
354173	ENSG00000186448	rs10212378	0.358129472	0.055956273	0.567754337	0.640440268	-0.239847552	0.465023356	0.054016482	0.041331389	0.259154641	0.238939483	0.094057986	0.088074156	0.353175864	0.076414209	0.999878354	0.997902266	Bacteria.Bacteroidetes.Bacteroidia.Bacteroidales.Porphyromonadaceae.Barnesiella	ZNF197
354174	ENSG00000186448	rs10212378	0.581861991	0.758245534	0.302424452	0.021612849	-0.129358181	-0.073471721	-0.090702198	0.204148505	0.233735465	0.237707259	0.087255757	0.086729061	0.38543638	0.261671811	0.705767208	0.729691305	Bacteria.Proteobacteria.Betaproteobacteria	ZNF197
354175	ENSG00000186448	rs10212378	0.581861991	0.758245534	0.302424452	0.021612849	-0.129358181	-0.073471721	-0.090702198	0.204148505	0.233735465	0.237707259	0.087255757	0.086729061	0.38543638	0.261671811	0.705767208	0.729691305	Bacteria.Proteobacteria.Betaproteobacteria	ZNF197
354176	ENSG00000186448	rs10212378	0.062833701	0.054636901	0.762519638	0.907999962	-0.389031076	0.382514246	-0.033842705	0.011188578	0.205528228	0.195452821	0.111528167	0.096442497	0.08062746	0.033077478	0.972820193	0.886284894	Bacteria.Firmicutes.Bacilli.Lactobacillales.Carnobacteriaceae.Granulicatella	ZNF197
354177	ENSG00000186448	rs10212378	0.062833701	0.054636901	0.762519638	0.907999962	-0.389031076	0.382514246	-0.033842705	0.011188578	0.205528228	0.195452821	0.111528167	0.096442497	0.08062746	0.033077478	0.972820193	0.886284894	Bacteria.Firmicutes.Bacilli.Lactobacillales.Carnobacteriaceae.Granulicatella	ZNF197
354178	ENSG00000186448	rs10212378	0.147136895	0.062250152	0.754526823	0.853641436	-0.320415088	0.407766852	-0.031953391	-0.019462259	0.218381671	0.21493481	0.101762489	0.105082406	0.207030983	0.04818882	0.99152666	0.984000655	Bacteria.Firmicutes.Bacilli.Lactobacillales	ZNF197
354179	ENSG00000186448	rs10212378	0.147136895	0.062250152	0.754526823	0.853641436	-0.320415088	0.407766852	-0.031953391	-0.019462259	0.218381671	0.21493481	0.101762489	0.105082406	0.207030983	0.04818882	0.99152666	0.984000655	Bacteria.Firmicutes.Bacilli.Lactobacillales	ZNF197
354180	ENSG00000186448	rs10212378	0.091102571	0.067016211	0.346298122	0.211503849	-0.307403137	0.309730782	-0.075610551	0.085605121	0.179239935	0.166275382	0.079700934	0.06783973	0.066741641	0.030948373	0.911696534	0.987424055	Bacteria.Proteobacteria.Gammaproteobacteria.Pasteurellales.Pasteurellaceae	ZNF197
354181	ENSG00000186448	rs10212378	0.091102571	0.067016211	0.346298122	0.211503849	-0.307403137	0.309730782	-0.075610551	0.085605121	0.179239935	0.166275382	0.079700934	0.06783973	0.066741641	0.030948373	0.911696534	0.987424055	Bacteria.Proteobacteria.Gammaproteobacteria.Pasteurellales.Pasteurellaceae	ZNF197
354182	ENSG00000186448	rs10212378	0.899336471	0.498199547	0.643288428	0.706030697	0.150217211	0.784832957	-0.100852041	-0.080253404	1.182860059	1.152226648	0.216757135	0.211831782	0.954184916	0.730673981	0.999826541	0.999832315	Bacteria.Firmicutes.Clostridia.Clostridiales.Lachnospiraceae	ZNF197
354183	ENSG00000186448	rs10212378	0.899336471	0.498199547	0.643288428	0.706030697	0.150217211	0.784832957	-0.100852041	-0.080253404	1.182860059	1.152226648	0.216757135	0.211831782	0.954184916	0.730673981	0.999826541	0.999832315	Bacteria.Firmicutes.Clostridia.Clostridiales.Lachnospiraceae	ZNF197
354184	ENSG00000186448	rs10212378	0.142378266	0.316703932	0.682998941	0.088111663	-0.285970482	0.186575382	-0.028831762	0.116678104	0.192573002	0.184906517	0.070284916	0.067386649	0.125796591	0.126970966	0.798016233	0.850978254	Bacteria.Proteobacteria.Betaproteobacteria.Burkholderiales.Alcaligenaceae	ZNF197
354185	ENSG00000186448	rs10212378	0.142378266	0.316703932	0.682998941	0.088111663	-0.285970482	0.186575382	-0.028831762	0.116678104	0.192573002	0.184906517	0.070284916	0.067386649	0.125796591	0.126970966	0.798016233	0.850978254	Bacteria.Proteobacteria.Betaproteobacteria.Burkholderiales.Alcaligenaceae	ZNF197
354186	ENSG00000186448	rs10212378	0.038164595	0.021227733	0.619114181	0.84418296	-0.393042069	0.390433197	0.044130315	-0.01602579	0.185732339	0.165358703	0.088349079	0.081212026	0.047135462	0.013959748	0.92078388	0.957716254	Bacteria.Firmicutes.Clostridia.Clostridiales.Lachnospiraceae.Fusicatenibacter	ZNF197
354187	ENSG00000186448	rs10212378	0.038164595	0.021227733	0.619114181	0.84418296	-0.393042069	0.390433197	0.044130315	-0.01602579	0.185732339	0.165358703	0.088349079	0.081212026	0.047135462	0.013959748	0.92078388	0.957716254	Bacteria.Firmicutes.Clostridia.Clostridiales.Lachnospiraceae.Fusicatenibacter	ZNF197
354188	ENSG00000186448	rs10212378	0.001173219	4.44E-05	0.009333588	0.00073764	-0.976765658	1.023831146	-0.341884271	0.362322751	0.287686205	0.233842888	0.127598426	0.102257689	0.024888421	0.00083922	0.998891856	0.999590371	Bacteria.Firmicutes.Bacilli.Bacillales.Staphylococcaceae.Staphylococcus	ZNF197
354189	ENSG00000186448	rs10212378	0.001173219	4.44E-05	0.009333588	0.00073764	-0.976765658	1.023831146	-0.341884271	0.362322751	0.287686205	0.233842888	0.127598426	0.102257689	0.024888421	0.00083922	0.998891856	0.999590371	Bacteria.Firmicutes.Bacilli.Bacillales.Staphylococcaceae.Staphylococcus	ZNF197
354190	ENSG00000186448	rs10212378	0.0955781	0.03949086	0.430969903	0.61064736	-0.311375154	0.347908959	0.063188824	-0.034651757	0.184109029	0.165563869	0.079736605	0.067728836	0.070410897	0.019949907	0.968802863	0.997181136	Bacteria.Bacteroidetes.Bacteroidia.Bacteroidales.Prevotellaceae	ZNF197
354191	ENSG00000186448	rs10212378	0.0955781	0.03949086	0.430969903	0.61064736	-0.311375154	0.347908959	0.063188824	-0.034651757	0.184109029	0.165563869	0.079736605	0.067728836	0.070410897	0.019949907	0.968802863	0.997181136	Bacteria.Bacteroidetes.Bacteroidia.Bacteroidales.Prevotellaceae	ZNF197
354192	ENSG00000186448	rs10212378	0.072185539	0.122977717	0.915214064	0.446628159	-0.394797893	0.293449236	0.011888312	0.073511539	0.216008578	0.187782746	0.111231371	0.096006036	0.115617551	0.086412775	0.933072344	0.921718714	Bacteria.Firmicutes.Clostridia.Clostridiales.Lachnospiraceae.Blautia	ZNF197
354193	ENSG00000186448	rs10212378	0.072185539	0.122977717	0.915214064	0.446628159	-0.394797893	0.293449236	0.011888312	0.073511539	0.216008578	0.187782746	0.111231371	0.096006036	0.115617551	0.086412775	0.933072344	0.921718714	Bacteria.Firmicutes.Clostridia.Clostridiales.Lachnospiraceae.Blautia	ZNF197
354194	ENSG00000186448	rs10212378	0.497085195	0.809443288	0.033019117	0.047021075	0.212715153	-0.064617803	0.255045135	-0.188143844	0.311479519	0.26687454	0.117086062	0.09292905	0.384169494	0.381841832	0.997329664	0.92426646	Bacteria.Firmicutes.Negativicutes.Selenomonadales.Veillonellaceae.Megasphaera	ZNF197
354195	ENSG00000186448	rs10212378	0.497085195	0.809443288	0.033019117	0.047021075	0.212715153	-0.064617803	0.255045135	-0.188143844	0.311479519	0.26687454	0.117086062	0.09292905	0.384169494	0.381841832	0.997329664	0.92426646	Bacteria.Firmicutes.Negativicutes.Selenomonadales.Veillonellaceae.Megasphaera	ZNF197
354196	ENSG00000186448	rs10212378	0.685861743	0.328057217	0.16016656	0.241725746	-0.102055558	0.208889474	0.127578491	-0.089948476	0.251186961	0.211973721	0.089796051	0.076133497	0.480175258	0.228180705	0.998896274	0.99087052	Bacteria.Proteobacteria.Deltaproteobacteria.Desulfovibrionales.Desulfovibrionaceae.Desulfovibrio	ZNF197
354197	ENSG00000186448	rs10212378	0.685861743	0.328057217	0.16016656	0.241725746	-0.102055558	0.208889474	0.127578491	-0.089948476	0.251186961	0.211973721	0.089796051	0.076133497	0.480175258	0.228180705	0.998896274	0.99087052	Bacteria.Proteobacteria.Deltaproteobacteria.Desulfovibrionales.Desulfovibrionaceae.Desulfovibrio	ZNF197
354198	ENSG00000186448	rs10212378	0.222733979	0.244010946	0.96363947	0.51541862	-0.344761905	0.282075597	0.004565086	-0.056765693	0.280051446	0.239925394	0.099754989	0.08679761	0.241996839	0.152808519	0.901286235	0.992480232	Bacteria.Firmicutes.Clostridia.Clostridiales.Ruminococcaceae.Ruminococcus_2	ZNF197
354199	ENSG00000186448	rs10212378	0.222733979	0.244010946	0.96363947	0.51541862	-0.344761905	0.282075597	0.004565086	-0.056765693	0.280051446	0.239925394	0.099754989	0.08679761	0.241996839	0.152808519	0.901286235	0.992480232	Bacteria.Firmicutes.Clostridia.Clostridiales.Ruminococcaceae.Ruminococcus_2	ZNF197
354200	ENSG00000186448	rs10212378	0.025984464	0.01335957	0.378179294	0.137635849	-0.405649005	0.409231029	0.087983271	-0.136630914	0.178025458	0.160887188	0.099156431	0.090894558	0.031319898	0.007046952	0.999276643	0.988728768	Bacteria.Firmicutes.Clostridia.Clostridiales.Ruminococcaceae.Ruminiclostridium_5	ZNF197
354201	ENSG00000186448	rs10212378	0.025984464	0.01335957	0.378179294	0.137635849	-0.405649005	0.409231029	0.087983271	-0.136630914	0.178025458	0.160887188	0.099156431	0.090894558	0.031319898	0.007046952	0.999276643	0.988728768	Bacteria.Firmicutes.Clostridia.Clostridiales.Ruminococcaceae.Ruminiclostridium_5	ZNF197
354202	ENSG00000186448	rs10212378	0.092525717	0.074832471	0.657477089	0.693580105	-0.446138754	0.452988692	-0.059384585	0.050047416	0.261301374	0.250193899	0.133314698	0.126459868	0.170299446	0.063460848	0.998820086	0.961415255	Bacteria.Firmicutes.Clostridia.Clostridiales.Family_XIII	ZNF197
354203	ENSG00000186448	rs10212378	0.092525717	0.074832471	0.657477089	0.693580105	-0.446138754	0.452988692	-0.059384585	0.050047416	0.261301374	0.250193899	0.133314698	0.126459868	0.170299446	0.063460848	0.998820086	0.961415255	Bacteria.Firmicutes.Clostridia.Clostridiales.Family_XIII	ZNF197
354204	ENSG00000186448	rs10212378	0.074741235	0.012086971	0.902197776	0.344277982	-0.368494857	0.520628539	0.011121824	0.082187574	0.203460963	0.201641939	0.090152903	0.086269214	0.099772155	0.011375072	0.862251098	0.981481548	Bacteria.Firmicutes.Clostridia.Clostridiales.Lachnospiraceae.Eubacterium_eligens_group	ZNF197
354205	ENSG00000186448	rs10212378	0.074741235	0.012086971	0.902197776	0.344277982	-0.368494857	0.520628539	0.011121824	0.082187574	0.203460963	0.201641939	0.090152903	0.086269214	0.099772155	0.011375072	0.862251098	0.981481548	Bacteria.Firmicutes.Clostridia.Clostridiales.Lachnospiraceae.Eubacterium_eligens_group	ZNF197
354206	ENSG00000186448	rs10212378	0.227802274	0.218123941	0.599871045	0.618411448	-0.279657033	0.29307744	-0.053958158	0.053874124	0.229691101	0.235674046	0.102354601	0.107639964	0.293910535	0.143812998	0.962969945	0.933837527	Bacteria.Firmicutes.Bacilli	ZNF197
354207	ENSG00000186448	rs10212378	0.227802274	0.218123941	0.599871045	0.618411448	-0.279657033	0.29307744	-0.053958158	0.053874124	0.229691101	0.235674046	0.102354601	0.107639964	0.293910535	0.143812998	0.962969945	0.933837527	Bacteria.Firmicutes.Bacilli	ZNF197
354208	ENSG00000186448	rs10212378	0.423115257	0.365647129	0.452192718	0.456783396	-0.210124705	0.230953926	0.078703172	-0.072885221	0.260663007	0.253509273	0.104061335	0.097358718	0.352707206	0.209066574	0.676273953	0.980130961	Bacteria.Firmicutes.Clostridia.Clostridiales.Ruminococcaceae.Ruminococcus_1	ZNF197
354209	ENSG00000186448	rs10212378	0.423115257	0.365647129	0.452192718	0.456783396	-0.210124705	0.230953926	0.078703172	-0.072885221	0.260663007	0.253509273	0.104061335	0.097358718	0.352707206	0.209066574	0.676273953	0.980130961	Bacteria.Firmicutes.Clostridia.Clostridiales.Ruminococcaceae.Ruminococcus_1	ZNF197
354210	ENSG00000186448	rs10212378	0.038294972	0.01761226	0.608191524	0.520377242	-0.373645558	0.391847922	0.043753943	-0.051420181	0.176689757	0.160874259	0.084933367	0.079564045	0.041923015	0.009370446	0.997604342	0.996621608	Bacteria.Proteobacteria.Deltaproteobacteria	ZNF197
354211	ENSG00000186448	rs10212378	0.038294972	0.01761226	0.608191524	0.520377242	-0.373645558	0.391847922	0.043753943	-0.051420181	0.176689757	0.160874259	0.084933367	0.079564045	0.041923015	0.009370446	0.997604342	0.996621608	Bacteria.Proteobacteria.Deltaproteobacteria	ZNF197
354212	ENSG00000186448	rs10212378	0.004095287	0.001977897	0.039927547	0.034165196	-0.775160515	0.767640062	-0.22231205	0.206703332	0.260452742	0.238093411	0.106035871	0.095530452	0.027611298	0.0059855	0.568453517	0.996502544	Bacteria.Firmicutes.Clostridia.Clostridiales.Family_XI	ZNF197
354213	ENSG00000186448	rs10212378	0.004095287	0.001977897	0.039927547	0.034165196	-0.775160515	0.767640062	-0.22231205	0.206703332	0.260452742	0.238093411	0.106035871	0.095530452	0.027611298	0.0059855	0.568453517	0.996502544	Bacteria.Firmicutes.Clostridia.Clostridiales.Family_XI	ZNF197
354214	ENSG00000186448	rs10212378	0.380882391	0.106805191	0.326898108	0.724471915	-0.202985706	0.331506424	0.074843125	-0.023630962	0.23007229	0.202710197	0.075765062	0.066750913	0.332026755	0.083875955	0.810730403	0.967245555	Bacteria.Bacteroidetes.Bacteroidia.Bacteroidales.Prevotellaceae.Prevotella_9	ZNF197
354215	ENSG00000186448	rs10212378	0.380882391	0.106805191	0.326898108	0.724471915	-0.202985706	0.331506424	0.074843125	-0.023630962	0.23007229	0.202710197	0.075765062	0.066750913	0.332026755	0.083875955	0.810730403	0.967245555	Bacteria.Bacteroidetes.Bacteroidia.Bacteroidales.Prevotellaceae.Prevotella_9	ZNF197
354216	ENSG00000186448	rs10212378	0.036926336	0.028716168	0.463931103	0.903662326	-0.48475963	0.419103977	0.064708761	-0.009665592	0.227542008	0.18734338	0.087831148	0.079545952	0.078312739	0.027871635	0.905762697	0.997373726	Bacteria.Firmicutes.Clostridia.Clostridiales.Ruminococcaceae.Subdoligranulum	ZNF197
354217	ENSG00000186448	rs10212378	0.036926336	0.028716168	0.463931103	0.903662326	-0.48475963	0.419103977	0.064708761	-0.009665592	0.227542008	0.18734338	0.087831148	0.079545952	0.078312739	0.027871635	0.905762697	0.997373726	Bacteria.Firmicutes.Clostridia.Clostridiales.Ruminococcaceae.Subdoligranulum	ZNF197
354218	ENSG00000186448	rs10212378	0.104965218	0.071763865	0.758361789	0.851860181	-0.331465736	0.360056212	-0.019558603	0.010329187	0.201598038	0.196700952	0.063310513	0.055091816	0.116513529	0.03503406	0.999492402	0.999741582	Bacteria.Proteobacteria.Gammaproteobacteria.Enterobacteriales.Enterobacteriaceae.Escherichia_Shigella	ZNF197
354219	ENSG00000186448	rs10212378	0.104965218	0.071763865	0.758361789	0.851860181	-0.331465736	0.360056212	-0.019558603	0.010329187	0.201598038	0.196700952	0.063310513	0.055091816	0.116513529	0.03503406	0.999492402	0.999741582	Bacteria.Proteobacteria.Gammaproteobacteria.Enterobacteriales.Enterobacteriaceae.Escherichia_Shigella	ZNF197
354220	ENSG00000186448	rs10212378	0.067557931	0.062982052	0.918559365	0.236273686	-0.34256702	0.315168925	0.009063225	-0.090674411	0.184276979	0.166602673	0.088295296	0.075852744	0.071469259	0.02454325	0.743828792	0.791012523	Bacteria.Firmicutes.Clostridia.Clostridiales.Peptostreptococcaceae	ZNF197
354221	ENSG00000186448	rs10212378	0.067557931	0.062982052	0.918559365	0.236273686	-0.34256702	0.315168925	0.009063225	-0.090674411	0.184276979	0.166602673	0.088295296	0.075852744	0.071469259	0.02454325	0.743828792	0.791012523	Bacteria.Firmicutes.Clostridia.Clostridiales.Peptostreptococcaceae	ZNF197
354222	ENSG00000186448	rs10212378	0.149291948	0.192898789	0.736555988	0.578541199	-0.309755021	0.289900586	0.043462232	-0.07793	0.21225922	0.22034055	0.128639026	0.139578385	0.163055776	0.082891385	0.999005033	0.925431572	Bacteria.Actinobacteria.Coriobacteriia.Coriobacteriales	ZNF197
354223	ENSG00000186448	rs10212378	0.149291948	0.192898789	0.736555988	0.578541199	-0.309755021	0.289900586	0.043462232	-0.07793	0.21225922	0.22034055	0.128639026	0.139578385	0.163055776	0.082891385	0.999005033	0.925431572	Bacteria.Actinobacteria.Coriobacteriia.Coriobacteriales	ZNF197
354224	ENSG00000186448	rs10212378	0.385625738	0.305657425	0.006751107	0.000848907	0.232891522	-0.237853857	-0.335118529	0.37484505	0.266629749	0.230363584	0.119753056	0.107135183	0.324162173	0.215591813	0.671568024	0.399666207	Bacteria.Firmicutes.Erysipelotrichia.Erysipelotrichales	ZNF197
354225	ENSG00000186448	rs10212378	0.385625738	0.305657425	0.006751107	0.000848907	0.232891522	-0.237853857	-0.335118529	0.37484505	0.266629749	0.230363584	0.119753056	0.107135183	0.324162173	0.215591813	0.671568024	0.399666207	Bacteria.Firmicutes.Erysipelotrichia.Erysipelotrichales	ZNF197
354226	ENSG00000186448	rs10212378	0.210503326	0.14002371	0.830999941	0.892475153	-0.419573644	0.411604617	-0.023446575	0.012541737	0.331763837	0.275511622	0.109420547	0.092420214	0.269325751	0.117865718	0.996177722	0.958178878	Bacteria.Proteobacteria.Gammaproteobacteria.Enterobacteriales.Enterobacteriaceae.Citrobacter	ZNF197
354227	ENSG00000186448	rs10212378	0.210503326	0.14002371	0.830999941	0.892475153	-0.419573644	0.411604617	-0.023446575	0.012541737	0.331763837	0.275511622	0.109420547	0.092420214	0.269325751	0.117865718	0.996177722	0.958178878	Bacteria.Proteobacteria.Gammaproteobacteria.Enterobacteriales.Enterobacteriaceae.Citrobacter	ZNF197
354228	ENSG00000186448	rs10212378	0.37495389	0.298206827	0.006114686	0.000771796	0.237276171	-0.240779217	-0.339655883	0.37820694	0.265596206	0.229601095	0.11984301	0.107172569	0.319658151	0.209761738	0.666719113	0.369748974	Bacteria.Firmicutes.Erysipelotrichia.Erysipelotrichales.Erysipelotrichaceae	ZNF197
354229	ENSG00000186448	rs10212378	0.37495389	0.298206827	0.006114686	0.000771796	0.237276171	-0.240779217	-0.339655883	0.37820694	0.265596206	0.229601095	0.11984301	0.107172569	0.319658151	0.209761738	0.666719113	0.369748974	Bacteria.Firmicutes.Erysipelotrichia.Erysipelotrichales.Erysipelotrichaceae	ZNF197
354230	ENSG00000186448	rs10212378	0.493821954	0.196057338	0.148109615	0.40486082	-0.153742817	0.263190512	0.13061906	-0.065849447	0.223422474	0.201479274	0.089242137	0.0785388	0.360586233	0.106139535	0.432751412	0.923668249	Bacteria.Firmicutes.Clostridia.Clostridiales.Christensenellaceae.Christensenellaceae_R_7_group	ZNF197
354231	ENSG00000186448	rs10212378	0.493821954	0.196057338	0.148109615	0.40486082	-0.153742817	0.263190512	0.13061906	-0.065849447	0.223422474	0.201479274	0.089242137	0.0785388	0.360586233	0.106139535	0.432751412	0.923668249	Bacteria.Firmicutes.Clostridia.Clostridiales.Christensenellaceae.Christensenellaceae_R_7_group	ZNF197
354232	ENSG00000186448	rs10212378	0.139446713	0.125522356	0.69746944	0.379990336	-0.317606795	0.289965123	-0.032619159	0.063865898	0.212278454	0.186835402	0.083539251	0.072251979	0.168876751	0.07901817	0.611221157	0.93224343	Bacteria.Firmicutes.Clostridia.Clostridiales.Lachnospiraceae.Anaerostipes	ZNF197
354233	ENSG00000186448	rs10212378	0.139446713	0.125522356	0.69746944	0.379990336	-0.317606795	0.289965123	-0.032619159	0.063865898	0.212278454	0.186835402	0.083539251	0.072251979	0.168876751	0.07901817	0.611221157	0.93224343	Bacteria.Firmicutes.Clostridia.Clostridiales.Lachnospiraceae.Anaerostipes	ZNF197
354234	ENSG00000186448	rs10212378	0.016247554	0.005136054	0.540369053	0.333267608	-0.424496934	0.457836447	-0.03961573	-0.056084409	0.172033619	0.158065661	0.064362745	0.057533578	0.023515018	0.003791783	0.881143104	0.873010639	Bacteria.Fusobacteria.Fusobacteriia.Fusobacteriales	ZNF197
354235	ENSG00000186448	rs10212378	0.016247554	0.005136054	0.540369053	0.333267608	-0.424496934	0.457836447	-0.03961573	-0.056084409	0.172033619	0.158065661	0.064362745	0.057533578	0.023515018	0.003791783	0.881143104	0.873010639	Bacteria.Fusobacteria.Fusobacteriia.Fusobacteriales	ZNF197
354236	ENSG00000186448	rs10212378	0.183908751	0.147554026	0.684954538	0.497845063	-0.297445001	0.294236911	-0.056024027	0.081465799	0.221460608	0.200749914	0.13747061	0.119502364	0.152950363	0.062863855	0.856810678	0.952156213	Bacteria.Actinobacteria	ZNF197
354237	ENSG00000186448	rs10212378	0.183908751	0.147554026	0.684954538	0.497845063	-0.297445001	0.294236911	-0.056024027	0.081465799	0.221460608	0.200749914	0.13747061	0.119502364	0.152950363	0.062863855	0.856810678	0.952156213	Bacteria.Actinobacteria	ZNF197
354238	ENSG00000186448	rs10212378	0.065814221	0.118761612	0.924450637	0.221250413	-0.358504414	0.274471639	-0.007923839	-0.086972452	0.191586997	0.173620413	0.08323557	0.070419068	0.076039435	0.036595261	0.706526817	0.878747017	Bacteria.Firmicutes.Clostridia.Clostridiales.Peptostreptococcaceae.Intestinibacter	ZNF197
354239	ENSG00000186448	rs10212378	0.065814221	0.118761612	0.924450637	0.221250413	-0.358504414	0.274471639	-0.007923839	-0.086972452	0.191586997	0.173620413	0.08323557	0.070419068	0.076039435	0.036595261	0.706526817	0.878747017	Bacteria.Firmicutes.Clostridia.Clostridiales.Peptostreptococcaceae.Intestinibacter	ZNF197
354240	ENSG00000186448	rs10212378	0.035234267	0.031773692	0.172342782	0.572731423	-0.369350554	0.354911195	0.09969454	-0.044453548	0.171745392	0.161722623	0.072247169	0.078414487	0.043532822	0.014356242	0.919317431	0.97562022	Bacteria.Bacteroidetes.Bacteroidia.Bacteroidales.Porphyromonadaceae	ZNF197
354241	ENSG00000186448	rs10212378	0.035234267	0.031773692	0.172342782	0.572731423	-0.369350554	0.354911195	0.09969454	-0.044453548	0.171745392	0.161722623	0.072247169	0.078414487	0.043532822	0.014356242	0.919317431	0.97562022	Bacteria.Bacteroidetes.Bacteroidia.Bacteroidales.Porphyromonadaceae	ZNF197
354242	ENSG00000186448	rs10212378	0.116080275	0.08116573	0.708357548	0.650066862	-0.443269335	0.47436627	-0.04715888	0.053329966	0.278313879	0.267777254	0.125520115	0.117007991	0.254136596	0.088762333	0.99792254	0.986607256	Bacteria.Firmicutes.Clostridia.Clostridiales.Family_XIII.Family_XIII_AD3011_group	ZNF197
354243	ENSG00000186448	rs10212378	0.116080275	0.08116573	0.708357548	0.650066862	-0.443269335	0.47436627	-0.04715888	0.053329966	0.278313879	0.267777254	0.125520115	0.117007991	0.254136596	0.088762333	0.99792254	0.986607256	Bacteria.Firmicutes.Clostridia.Clostridiales.Family_XIII.Family_XIII_AD3011_group	ZNF197
354244	ENSG00000186448	rs10212378	0.666160375	0.723489493	0.871096624	0.736708155	-0.258451186	0.19448359	-0.023559322	0.042439505	0.596336427	0.547325336	0.144617714	0.125687434	0.821903879	0.643685757	0.999330493	0.997562661	Bacteria.Proteobacteria	ZNF197
354245	ENSG00000186448	rs10212378	0.666160375	0.723489493	0.871096624	0.736708155	-0.258451186	0.19448359	-0.023559322	0.042439505	0.596336427	0.547325336	0.144617714	0.125687434	0.821903879	0.643685757	0.999330493	0.997562661	Bacteria.Proteobacteria	ZNF197
354246	ENSG00000186448	rs10212378	0.073739505	0.014798474	0.908057363	0.290785758	-0.405980543	0.567023666	-0.009547452	0.085189332	0.223364772	0.22644581	0.082348046	0.0799849	0.150580918	0.018916165	0.996596763	0.999791394	Bacteria.Firmicutes.Clostridia.Clostridiales.Ruminococcaceae.Ruminococcaceae_UCG_005	ZNF197
354247	ENSG00000186448	rs10212378	0.073739505	0.014798474	0.908057363	0.290785758	-0.405980543	0.567023666	-0.009547452	0.085189332	0.223364772	0.22644581	0.082348046	0.0799849	0.150580918	0.018916165	0.996596763	0.999791394	Bacteria.Firmicutes.Clostridia.Clostridiales.Ruminococcaceae.Ruminococcaceae_UCG_005	ZNF197
354248	ENSG00000186448	rs10212378	0.025568882	0.006148317	0.232257419	0.127343406	-0.546143129	0.572538563	-0.100730544	0.111461474	0.238986026	0.202153306	0.083536867	0.072170777	0.080690216	0.011778841	0.999858829	0.929555963	Bacteria.Proteobacteria.Betaproteobacteria.Neisseriales.Neisseriaceae.Eikenella	ZNF197
354249	ENSG00000186448	rs10212378	0.025568882	0.006148317	0.232257419	0.127343406	-0.546143129	0.572538563	-0.100730544	0.111461474	0.238986026	0.202153306	0.083536867	0.072170777	0.080690216	0.011778841	0.999858829	0.929555963	Bacteria.Proteobacteria.Betaproteobacteria.Neisseriales.Neisseriaceae.Eikenella	ZNF197
354250	ENSG00000186448	rs10212378	0.093328401	0.058664631	0.868567811	0.761765094	-0.390381403	0.425300666	-0.017518379	0.027850443	0.229219212	0.220986892	0.105447791	0.091480822	0.102112631	0.037562527	0.992687066	0.998719086	Bacteria.Firmicutes.Bacilli.Bacillales.Family_XI.Gemella	ZNF197
354251	ENSG00000186448	rs10212378	0.093328401	0.058664631	0.868567811	0.761765094	-0.390381403	0.425300666	-0.017518379	0.027850443	0.229219212	0.220986892	0.105447791	0.091480822	0.102112631	0.037562527	0.992687066	0.998719086	Bacteria.Firmicutes.Bacilli.Bacillales.Family_XI.Gemella	ZNF197
354252	ENSG00000186448	rs10212378	0.060317178	0.034379453	0.513084049	0.277163348	-0.341511864	0.346826626	0.061345741	-0.091838152	0.178637606	0.160488061	0.093279936	0.083801039	0.062938359	0.01726979	0.944382312	0.983925624	Bacteria.Actinobacteria.Actinobacteria.Bifidobacteriales.Bifidobacteriaceae	ZNF197
354253	ENSG00000186448	rs10212378	0.060317178	0.034379453	0.513084049	0.277163348	-0.341511864	0.346826626	0.061345741	-0.091838152	0.178637606	0.160488061	0.093279936	0.083801039	0.062938359	0.01726979	0.944382312	0.983925624	Bacteria.Actinobacteria.Actinobacteria.Bifidobacteriales.Bifidobacteriaceae	ZNF197
354254	ENSG00000186448	rs10212378	0.077583299	0.06311054	0.474075499	0.671244625	-0.539770239	0.468754878	-0.074187389	0.038109198	0.300999183	0.247914438	0.103030871	0.089379893	0.216827925	0.084908179	0.997594253	0.968632983	Bacteria.Firmicutes.Erysipelotrichia.Erysipelotrichales.Erysipelotrichaceae.Faecalitalea	ZNF197
354255	ENSG00000186448	rs10212378	0.077583299	0.06311054	0.474075499	0.671244625	-0.539770239	0.468754878	-0.074187389	0.038109198	0.300999183	0.247914438	0.103030871	0.089379893	0.216827925	0.084908179	0.997594253	0.968632983	Bacteria.Firmicutes.Erysipelotrichia.Erysipelotrichales.Erysipelotrichaceae.Faecalitalea	ZNF197
354256	ENSG00000186448	rs10212378	0.06329993	0.058335801	0.76964913	0.734966759	-0.402204122	0.350221454	-0.021242037	-0.019345678	0.212873973	0.181731787	0.072237112	0.056902169	0.105302891	0.039236985	0.994141038	0.99999132	Bacteria.Firmicutes.Clostridia.Clostridiales.Clostridiaceae_1	ZNF197
354257	ENSG00000186448	rs10212378	0.06329993	0.058335801	0.76964913	0.734966759	-0.402204122	0.350221454	-0.021242037	-0.019345678	0.212873973	0.181731787	0.072237112	0.056902169	0.105302891	0.039236985	0.994141038	0.99999132	Bacteria.Firmicutes.Clostridia.Clostridiales.Clostridiaceae_1	ZNF197
354258	ENSG00000186448	rs10212378	0.058145292	0.023892701	0.334872505	0.197112616	-0.335049185	0.366456981	0.071726458	-0.090123444	0.173723448	0.15842784	0.073826284	0.069156841	0.049515629	0.01146592	0.97729231	0.84755343	Bacteria.Bacteroidetes.Bacteroidia.Bacteroidales.Rikenellaceae	ZNF197
354259	ENSG00000186448	rs10212378	0.058145292	0.023892701	0.334872505	0.197112616	-0.335049185	0.366456981	0.071726458	-0.090123444	0.173723448	0.15842784	0.073826284	0.069156841	0.049515629	0.01146592	0.97729231	0.84755343	Bacteria.Bacteroidetes.Bacteroidia.Bacteroidales.Rikenellaceae	ZNF197
354260	ENSG00000186448	rs10212378	0.090188556	0.069382943	0.792599392	0.601193419	-0.32957161	0.331622426	-0.033435751	0.059226186	0.191610081	0.179601683	0.126640726	0.112757108	0.071626255	0.028801988	0.820547034	0.9138367	Bacteria.Actinobacteria.Actinobacteria	ZNF197
354261	ENSG00000186448	rs10212378	0.090188556	0.069382943	0.792599392	0.601193419	-0.32957161	0.331622426	-0.033435751	0.059226186	0.191610081	0.179601683	0.126640726	0.112757108	0.071626255	0.028801988	0.820547034	0.9138367	Bacteria.Actinobacteria.Actinobacteria	ZNF197
354262	ENSG00000186448	rs10212378	0.057211136	0.034403109	0.941530749	0.766085497	-0.379091784	0.414380775	0.006093331	0.022258084	0.195805825	0.191773649	0.082755847	0.07450459	0.055758465	0.016886383	0.934631134	0.969256856	Bacteria.Firmicutes.Clostridia.Clostridiales.Ruminococcaceae.Ruminococcaceae_UCG_002	ZNF197
354263	ENSG00000186448	rs10212378	0.057211136	0.034403109	0.941530749	0.766085497	-0.379091784	0.414380775	0.006093331	0.022258084	0.195805825	0.191773649	0.082755847	0.07450459	0.055758465	0.016886383	0.934631134	0.969256856	Bacteria.Firmicutes.Clostridia.Clostridiales.Ruminococcaceae.Ruminococcaceae_UCG_002	ZNF197
354264	ENSG00000186448	rs10212378	0.039876881	0.017337718	0.607080715	0.5402885	-0.382649024	0.406139726	-0.046563795	0.054668323	0.182463472	0.166317647	0.090107988	0.088800624	0.044260131	0.008512937	0.990263512	0.935449612	Bacteria.Proteobacteria.Gammaproteobacteria.Pseudomonadales	ZNF197
354265	ENSG00000186448	rs10212378	0.039876881	0.017337718	0.607080715	0.5402885	-0.382649024	0.406139726	-0.046563795	0.054668323	0.182463472	0.166317647	0.090107988	0.088800624	0.044260131	0.008512937	0.990263512	0.935449612	Bacteria.Proteobacteria.Gammaproteobacteria.Pseudomonadales	ZNF197
354266	ENSG00000186448	rs10212378	0.028094205	0.007155717	0.246961703	0.118000054	-0.582127053	0.667209244	-0.128638654	0.151931917	0.259157963	0.240240247	0.110109594	0.095904009	0.126404509	0.022516581	0.997947728	0.9977362	Bacteria.Actinobacteria.Actinobacteria.Micrococcales	ZNF197
354267	ENSG00000186448	rs10212378	0.028094205	0.007155717	0.246961703	0.118000054	-0.582127053	0.667209244	-0.128638654	0.151931917	0.259157963	0.240240247	0.110109594	0.095904009	0.126404509	0.022516581	0.997947728	0.9977362	Bacteria.Actinobacteria.Actinobacteria.Micrococcales	ZNF197
354268	ENSG00000186448	rs10212378	0.122619139	0.050598572	0.890426886	0.895844056	-0.337486356	0.387304439	0.01134602	0.010547981	0.215752179	0.194450375	0.082036174	0.080257783	0.137012188	0.037887437	0.963437541	0.99789802	Bacteria.Verrucomicrobia	ZNF197
354269	ENSG00000186448	rs10212378	0.122619139	0.050598572	0.890426886	0.895844056	-0.337486356	0.387304439	0.01134602	0.010547981	0.215752179	0.194450375	0.082036174	0.080257783	0.137012188	0.037887437	0.963437541	0.99789802	Bacteria.Verrucomicrobia	ZNF197
354270	ENSG00000186448	rs10212378	0.05407106	0.026145045	0.88765304	0.542807243	-0.366521794	0.36939233	-0.009692437	0.03542396	0.186829591	0.162294875	0.068338455	0.05790165	0.066903643	0.018003999	0.816853521	0.839612064	Bacteria.Firmicutes.Clostridia.Clostridiales.Lachnospiraceae.Roseburia	ZNF197
354271	ENSG00000186448	rs10212378	0.05407106	0.026145045	0.88765304	0.542807243	-0.366521794	0.36939233	-0.009692437	0.03542396	0.186829591	0.162294875	0.068338455	0.05790165	0.066903643	0.018003999	0.816853521	0.839612064	Bacteria.Firmicutes.Clostridia.Clostridiales.Lachnospiraceae.Roseburia	ZNF197
354272	ENSG00000186448	rs10212378	0.422070432	0.156110797	0.181405224	0.384801452	-0.176078844	0.263031584	0.104103697	-0.058613167	0.217934736	0.183310455	0.077061363	0.066987291	0.224419503	0.071725868	0.582505365	0.975394521	Bacteria.Firmicutes.Negativicutes.Selenomonadales.Acidaminococcaceae.Phascolarctobacterium	ZNF197
354273	ENSG00000186448	rs10212378	0.422070432	0.156110797	0.181405224	0.384801452	-0.176078844	0.263031584	0.104103697	-0.058613167	0.217934736	0.183310455	0.077061363	0.066987291	0.224419503	0.071725868	0.582505365	0.975394521	Bacteria.Firmicutes.Negativicutes.Selenomonadales.Acidaminococcaceae.Phascolarctobacterium	ZNF197
354274	ENSG00000186448	rs10212378	0.400743439	0.370166675	0.738828591	0.668766409	-0.26622744	0.268068771	-0.030702334	0.033953707	0.314748058	0.297055985	0.091694247	0.07899981	0.481229011	0.223191194	0.996566686	0.997858307	Bacteria.Proteobacteria.Gammaproteobacteria	ZNF197
354275	ENSG00000186448	rs10212378	0.400743439	0.370166675	0.738828591	0.668766409	-0.26622744	0.268068771	-0.030702334	0.033953707	0.314748058	0.297055985	0.091694247	0.07899981	0.481229011	0.223191194	0.996566686	0.997858307	Bacteria.Proteobacteria.Gammaproteobacteria	ZNF197
354276	ENSG00000186448	rs10212378	0.210955331	0.315040187	0.77212969	0.585678062	-0.30521781	0.261378488	0.030566263	-0.060737708	0.241582883	0.258144564	0.105110727	0.110867554	0.322935022	0.210515881	0.99991226	0.988194298	Bacteria.Actinobacteria.Coriobacteriia.Coriobacteriales.Coriobacteriaceae.Collinsella	ZNF197
354277	ENSG00000186448	rs10212378	0.210955331	0.315040187	0.77212969	0.585678062	-0.30521781	0.261378488	0.030566263	-0.060737708	0.241582883	0.258144564	0.105110727	0.110867554	0.322935022	0.210515881	0.99991226	0.988194298	Bacteria.Actinobacteria.Coriobacteriia.Coriobacteriales.Coriobacteriaceae.Collinsella	ZNF197
354278	ENSG00000186448	rs10212378	0.03277439	0.018217894	0.140559355	0.449285326	-0.37660057	0.385131176	-0.134262583	0.062448603	0.172639313	0.158991466	0.089993491	0.082038744	0.037876178	0.010960421	0.999670759	0.996530704	Bacteria.Firmicutes.Clostridia.Clostridiales.Ruminococcaceae.Flavonifractor	ZNF197
354279	ENSG00000186448	rs10212378	0.03277439	0.018217894	0.140559355	0.449285326	-0.37660057	0.385131176	-0.134262583	0.062448603	0.172639313	0.158991466	0.089993491	0.082038744	0.037876178	0.010960421	0.999670759	0.996530704	Bacteria.Firmicutes.Clostridia.Clostridiales.Ruminococcaceae.Flavonifractor	ZNF197
354280	ENSG00000186448	rs10212378	0.04306954	0.014888939	0.745200902	0.414973736	-0.384151942	0.425194929	-0.029772405	0.068959177	0.186171443	0.169966171	0.091225807	0.08405322	0.053727052	0.009346373	0.998043854	0.98261409	Bacteria.Firmicutes.Clostridia.Clostridiales.Ruminococcaceaencultured	ZNF197
354281	ENSG00000186448	rs10212378	0.04306954	0.014888939	0.745200902	0.414973736	-0.384151942	0.425194929	-0.029772405	0.068959177	0.186171443	0.169966171	0.091225807	0.08405322	0.053727052	0.009346373	0.998043854	0.98261409	Bacteria.Firmicutes.Clostridia.Clostridiales.Ruminococcaceaencultured	ZNF197
354282	ENSG00000186448	rs10212378	0.290153402	0.011642421	0.696445223	0.044357624	-0.597951457	1.558998142	0.038122497	-0.216717781	0.560679242	0.600489702	0.097286599	0.105692994	0.919593891	0.225699836	0.997675757	0.924386311	Bacteria.Bacteroidetes	ZNF197
354283	ENSG00000186448	rs10212378	0.290153402	0.011642421	0.696445223	0.044357624	-0.597951457	1.558998142	0.038122497	-0.216717781	0.560679242	0.600489702	0.097286599	0.105692994	0.919593891	0.225699836	0.997675757	0.924386311	Bacteria.Bacteroidetes	ZNF197
354284	ENSG00000186448	rs10212378	0.022321763	0.004645537	0.202444866	0.076799588	-0.626599849	0.713503718	0.149291942	-0.187354915	0.267687306	0.243351203	0.115944332	0.104194059	0.085017458	0.013683838	0.99759175	0.986746924	Bacteria.Firmicutes.Clostridia.Clostridiales.Lachnospiraceae.Lachnospiraceae_UCG_008	ZNF197
354285	ENSG00000186448	rs10212378	0.022321763	0.004645537	0.202444866	0.076799588	-0.626599849	0.713503718	0.149291942	-0.187354915	0.267687306	0.243351203	0.115944332	0.104194059	0.085017458	0.013683838	0.99759175	0.986746924	Bacteria.Firmicutes.Clostridia.Clostridiales.Lachnospiraceae.Lachnospiraceae_UCG_008	ZNF197
354286	ENSG00000186448	rs10212378	0.037273814	0.001736966	0.554993064	0.045594933	-0.485682095	0.832614084	-0.053700478	0.194565856	0.228407979	0.254843181	0.090500901	0.095456095	0.131763365	0.007563103	0.981084248	0.998600531	Bacteria.Firmicutes.Clostridia.Clostridiales.Ruminococcaceae.Ruminiclostridium_6	ZNF197
354287	ENSG00000186448	rs10212378	0.037273814	0.001736966	0.554993064	0.045594933	-0.485682095	0.832614084	-0.053700478	0.194565856	0.228407979	0.254843181	0.090500901	0.095456095	0.131763365	0.007563103	0.981084248	0.998600531	Bacteria.Firmicutes.Clostridia.Clostridiales.Ruminococcaceae.Ruminiclostridium_6	ZNF197
354288	ENSG00000186448	rs10212378	0.227379258	0.226507132	0.650341577	0.643431781	-0.285849696	0.296019848	0.04050846	-0.040195355	0.234561389	0.242446071	0.088952053	0.086427606	0.307613835	0.134086518	0.999985325	0.999758873	Bacteria.Firmicutes.Clostridia.Clostridiales.Ruminococcaceae.Ruminococcaceae_UCG_014	ZNF197
354289	ENSG00000186448	rs10212378	0.227379258	0.226507132	0.650341577	0.643431781	-0.285849696	0.296019848	0.04050846	-0.040195355	0.234561389	0.242446071	0.088952053	0.086427606	0.307613835	0.134086518	0.999985325	0.999758873	Bacteria.Firmicutes.Clostridia.Clostridiales.Ruminococcaceae.Ruminococcaceae_UCG_014	ZNF197
354290	ENSG00000186448	rs10212378	0.492152601	0.194700434	0.148542996	0.406147021	-0.154229392	0.263565998	0.130393367	-0.065621237	0.223262901	0.201146893	0.089184695	0.078482431	0.357643128	0.103567885	0.432343436	0.932323665	Bacteria.Firmicutes.Clostridia.Clostridiales.Christensenellaceae	ZNF197
354291	ENSG00000186448	rs10212378	0.492152601	0.194700434	0.148542996	0.406147021	-0.154229392	0.263565998	0.130393367	-0.065621237	0.223262901	0.201146893	0.089184695	0.078482431	0.357643128	0.103567885	0.432343436	0.932323665	Bacteria.Firmicutes.Clostridia.Clostridiales.Christensenellaceae	ZNF197
354292	ENSG00000186448	rs10212378	0.068950328	0.035282921	0.881603157	0.644908448	-0.379495966	0.439748214	0.015559733	-0.049394868	0.205201564	0.204536027	0.104061782	0.106683617	0.119751107	0.028033985	0.980868542	0.989769364	Bacteria.Firmicutes.Bacilli.Lactobacillales.Streptococcaceae.Streptococcus	ZNF197
354293	ENSG00000186448	rs10212378	0.068950328	0.035282921	0.881603157	0.644908448	-0.379495966	0.439748214	0.015559733	-0.049394868	0.205201564	0.204536027	0.104061782	0.106683617	0.119751107	0.028033985	0.980868542	0.989769364	Bacteria.Firmicutes.Bacilli.Lactobacillales.Streptococcaceae.Streptococcus	ZNF197
354294	ENSG00000186448	rs10212378	0.225697391	0.144605118	0.779707692	0.890468766	-0.307657783	0.352354094	0.0285216	-0.013894849	0.251533629	0.238621429	0.101549929	0.100503872	0.36002522	0.146664816	0.948905015	0.966332496	Bacteria.Firmicutes.Clostridia.Clostridiales.Ruminococcaceae.Ruminococcaceae_NK4A214_group	ZNF197
354295	ENSG00000186448	rs10212378	0.225697391	0.144605118	0.779707692	0.890468766	-0.307657783	0.352354094	0.0285216	-0.013894849	0.251533629	0.238621429	0.101549929	0.100503872	0.36002522	0.146664816	0.948905015	0.966332496	Bacteria.Firmicutes.Clostridia.Clostridiales.Ruminococcaceae.Ruminococcaceae_NK4A214_group	ZNF197
354296	ENSG00000186448	rs10212378	0.670048967	0.402987914	0.341904707	0.145046728	0.309959305	-0.555205264	-0.138882731	0.200092036	0.724164362	0.659547398	0.1450599	0.135657895	0.917100185	0.632477863	0.999135888	0.954809854	Bacteria.Firmicutes.Clostridia.Clostridiales.Ruminococcaceae	ZNF197
354297	ENSG00000186448	rs10212378	0.670048967	0.402987914	0.341904707	0.145046728	0.309959305	-0.555205264	-0.138882731	0.200092036	0.724164362	0.659547398	0.1450599	0.135657895	0.917100185	0.632477863	0.999135888	0.954809854	Bacteria.Firmicutes.Clostridia.Clostridiales.Ruminococcaceae	ZNF197
354298	ENSG00000186448	rs10212378	0.295604516	0.713353612	0.543555414	0.064699892	-0.230677617	0.079445348	-0.051427586	0.154516051	0.218776677	0.215319981	0.084216667	0.082223831	0.231319821	0.24422269	0.730272454	0.911334407	Bacteria.Proteobacteria.Betaproteobacteria.Burkholderiales	ZNF197
354299	ENSG00000186448	rs10212378	0.295604516	0.713353612	0.543555414	0.064699892	-0.230677617	0.079445348	-0.051427586	0.154516051	0.218776677	0.215319981	0.084216667	0.082223831	0.231319821	0.24422269	0.730272454	0.911334407	Bacteria.Proteobacteria.Betaproteobacteria.Burkholderiales	ZNF197
354300	ENSG00000186448	rs10212378	0.289771802	0.011598892	0.695772941	0.044214218	-0.598346203	1.559353249	0.038207506	-0.216822927	0.560601826	0.600297385	0.09727652	0.105670608	0.919841614	0.227616723	0.997187614	0.921529413	Bacteria.Bacteroidetes.Bacteroidia.Bacteroidales	ZNF197
354301	ENSG00000186448	rs10212378	0.289771802	0.011598892	0.695772941	0.044214218	-0.598346203	1.559353249	0.038207506	-0.216822927	0.560601826	0.600297385	0.09727652	0.105670608	0.919841614	0.227616723	0.997187614	0.921529413	Bacteria.Bacteroidetes.Bacteroidia.Bacteroidales	ZNF197
354302	ENSG00000186448	rs10212378	0.118339491	0.093764797	0.769650894	0.803433057	-0.326900955	0.34862377	-0.019124003	0.014297643	0.206543894	0.204979056	0.065034893	0.057207587	0.145851772	0.056609069	0.997282517	0.999171204	Bacteria.Proteobacteria.Gammaproteobacteria.Enterobacteriales.Enterobacteriaceae	ZNF197
354303	ENSG00000186448	rs10212378	0.118339491	0.093764797	0.769650894	0.803433057	-0.326900955	0.34862377	-0.019124003	0.014297643	0.206543894	0.204979056	0.065034893	0.057207587	0.145851772	0.056609069	0.997282517	0.999171204	Bacteria.Proteobacteria.Gammaproteobacteria.Enterobacteriales.Enterobacteriaceae	ZNF197
354304	ENSG00000186448	rs10212378	0.005835225	0.003732568	0.062263649	0.064788969	-0.63498377	0.65725682	-0.13103694	0.12600131	0.222725347	0.218468546	0.069073521	0.06707297	0.029451806	0.007619635	0.86527713	0.998607976	Bacteria.Firmicutes.Clostridia.Clostridiales.Lachnospiraceae.Tyzzerella_4	ZNF197
354305	ENSG00000186448	rs10212378	0.005835225	0.003732568	0.062263649	0.064788969	-0.63498377	0.65725682	-0.13103694	0.12600131	0.222725347	0.218468546	0.069073521	0.06707297	0.029451806	0.007619635	0.86527713	0.998607976	Bacteria.Firmicutes.Clostridia.Clostridiales.Lachnospiraceae.Tyzzerella_4	ZNF197
354306	ENSG00000186448	rs10212378	0.042461241	0.030931059	0.626852318	0.094834509	-0.352921746	0.34183337	-0.044698244	0.146183668	0.170519927	0.154962217	0.091504344	0.08623686	0.042279215	0.015774386	0.751847527	0.875036679	Bacteria.Firmicutes.Clostridia.Clostridiales.Lachnospiraceae.Dorea	ZNF197
354307	ENSG00000186448	rs10212378	0.042461241	0.030931059	0.626852318	0.094834509	-0.352921746	0.34183337	-0.044698244	0.146183668	0.170519927	0.154962217	0.091504344	0.08623686	0.042279215	0.015774386	0.751847527	0.875036679	Bacteria.Firmicutes.Clostridia.Clostridiales.Lachnospiraceae.Dorea	ZNF197
354308	ENSG00000186448	rs10212378	0.06500337	0.053634992	0.787564566	0.905531322	-0.385712287	0.384195344	-0.030374602	0.01149365	0.20549089	0.195472327	0.11225367	0.096471206	0.083902571	0.031512248	0.991744893	0.90694717	Bacteria.Firmicutes.Bacilli.Lactobacillales.Carnobacteriaceae	ZNF197
354309	ENSG00000186448	rs10212378	0.06500337	0.053634992	0.787564566	0.905531322	-0.385712287	0.384195344	-0.030374602	0.01149365	0.20549089	0.195472327	0.11225367	0.096471206	0.083902571	0.031512248	0.991744893	0.90694717	Bacteria.Firmicutes.Bacilli.Lactobacillales.Carnobacteriaceae	ZNF197
354310	ENSG00000186448	rs10212378	0.049604413	0.022221664	0.946338898	0.908986815	-0.364918664	0.382921634	0.005011624	0.007138503	0.182395307	0.163459135	0.074174258	0.062202169	0.050869449	0.009720493	0.844073002	0.929275811	Bacteria.Firmicutes.Clostridia.Clostridiales.Lachnospiraceae.Lachnospiraceae_NK4A136_group	ZNF197
354311	ENSG00000186448	rs10212378	0.049604413	0.022221664	0.946338898	0.908986815	-0.364918664	0.382921634	0.005011624	0.007138503	0.182395307	0.163459135	0.074174258	0.062202169	0.050869449	0.009720493	0.844073002	0.929275811	Bacteria.Firmicutes.Clostridia.Clostridiales.Lachnospiraceae.Lachnospiraceae_NK4A136_group	ZNF197
354312	ENSG00000186448	rs10212378	0.086573022	0.070942596	0.866850007	0.692468303	-0.391063542	0.343275367	-0.013176935	-0.023826157	0.224735358	0.18697642	0.078282536	0.05997439	0.136276705	0.053136899	0.99714486	0.996602117	Bacteria.Firmicutes.Clostridia.Clostridiales.Clostridiaceae_1.Clostridium_sensu_stricto_1	ZNF197
354313	ENSG00000186448	rs10212378	0.086573022	0.070942596	0.866850007	0.692468303	-0.391063542	0.343275367	-0.013176935	-0.023826157	0.224735358	0.18697642	0.078282536	0.05997439	0.136276705	0.053136899	0.99714486	0.996602117	Bacteria.Firmicutes.Clostridia.Clostridiales.Clostridiaceae_1.Clostridium_sensu_stricto_1	ZNF197
354314	ENSG00000186448	rs10212378	0.041114408	0.012832833	0.507287486	0.280969674	-0.360801592	0.418426726	-0.06102816	0.084449995	0.173146191	0.163508847	0.091529878	0.077677585	0.044151144	0.00654999	0.541794229	0.911239661	Bacteria.Firmicutes.Clostridia.Clostridiales.Lachnospiraceae.Lachnospira	ZNF197
354315	ENSG00000186448	rs10212378	0.041114408	0.012832833	0.507287486	0.280969674	-0.360801592	0.418426726	-0.06102816	0.084449995	0.173146191	0.163508847	0.091529878	0.077677585	0.044151144	0.00654999	0.541794229	0.911239661	Bacteria.Firmicutes.Clostridia.Clostridiales.Lachnospiraceae.Lachnospira	ZNF197
354316	ENSG00000186453	rs7563958	0.001845303	0.000112236	0.119797348	0.18414	0.722855044	-0.662075191	-0.1569713	0.099492541	0.222611999	0.160993912	0.099578206	0.074116083	0.004889391	0.000209044	0.938496413	0.997201293	Bacteria.Firmicutes.Clostridia.Clostridiales.Lachnospiraceae.Coprococcus_1	FAM228A
354317	ENSG00000186453	rs7563958	0.179178415	0.076560059	0.130107512	0.100244878	0.441573808	-0.42146412	0.172932199	-0.141855601	0.325179479	0.234194624	0.112799969	0.085075546	0.244417102	0.06469137	0.654005962	0.824532269	Bacteria.Firmicutes.Negativicutes.Selenomonadales.Veillonellaceae	FAM228A
354318	ENSG00000186453	rs7563958	0.024692612	0.013284153	0.725312123	0.967132908	0.93411125	-0.738998858	0.056468161	-0.004845084	0.406207193	0.290285148	0.160015956	0.117134293	0.096610743	0.02991977	0.890246619	0.911392006	Bacteria.Firmicutes.Clostridia.Clostridiales.Ruminococcaceae.Ruminiclostridium_9	FAM228A
354319	ENSG00000186453	rs7563958	0.000693807	4.36E-05	0.716909932	0.46721465	0.840112805	-0.737254131	0.032770158	-0.05031484	0.235820653	0.168183428	0.089984843	0.06880044	0.00270374	0.000103677	0.99935717	0.960853802	Bacteria.Firmicutes.Erysipelotrichia.Erysipelotrichales.Erysipelotrichaceae.Erysipelotrichaceae_UCG_003	FAM228A
354320	ENSG00000186453	rs7563958	0.000441288	6.00E-05	0.552271263	0.596562338	0.863983418	-0.750621198	0.04885902	-0.031162065	0.233311378	0.174852896	0.0817769	0.058578923	0.001989179	0.000128858	0.768777369	0.993577312	Bacteria.Proteobacteria.Betaproteobacteria.Burkholderiales.Alcaligenaceae.Sutterella	FAM228A
354321	ENSG00000186453	rs7563958	0.001054583	0.000166386	0.541596692	0.687264354	0.914183168	-0.761189653	0.086468995	-0.041793211	0.266559596	0.190442142	0.140912248	0.103352552	0.00653061	0.00051023	0.952108851	0.871040747	Bacteria.Firmicutes.Bacilli.Lactobacillales.Carnobacteriaceae.Granulicatella	FAM228A
354322	ENSG00000186453	rs7563958	0.000709389	4.82E-05	0.559127007	0.680283724	0.788360634	-0.703148973	-0.072813186	0.039976375	0.22172827	0.161456303	0.124008054	0.096576236	0.003431437	0.000110405	0.889537299	0.993111591	Bacteria.Actinobacteria.Actinobacteria.Bifidobacteriales.Bifidobacteriaceae.Bifidobacterium	FAM228A
354323	ENSG00000186453	rs7563958	0.004439812	0.00070745	0.443391733	0.45113976	1.021088063	-0.852209191	0.124345537	-0.08696776	0.346375399	0.239627829	0.161239578	0.114720275	0.037362369	0.003248324	0.822813308	0.957150765	Bacteria.Firmicutes.Clostridia.Clostridiales.Lachnospiraceae.Lachnospiraceae_ND3007_group	FAM228A
354324	ENSG00000186453	rs7563958	0.000637604	0.00026902	0.810482373	0.895211134	0.830555476	-0.717708359	0.020166359	-0.008831445	0.231417532	0.186238895	0.083753794	0.066788696	0.003383262	0.000539685	0.955858825	0.97585266	Bacteria.Firmicutes.Clostridia.Clostridiales.Lachnospiraceae.Tyzzerella	FAM228A
354325	ENSG00000186453	rs7563958	0.006904084	0.004976654	0.638409038	0.929094339	0.95878039	-0.705986964	0.067643051	0.009383282	0.343614245	0.242801372	0.143269441	0.105040665	0.068564365	0.019034236	0.99032513	0.925782783	Bacteria.Firmicutes.Clostridia.Clostridiales.Ruminococcaceae.Ruminococcaceae_UCG_013	FAM228A
354326	ENSG00000186453	rs7563958	0.038363475	0.0114417	0.110618357	0.244956595	0.562364586	-0.577688987	-0.169298323	0.0965493	0.266028691	0.221947764	0.104668109	0.082288582	0.117533787	0.0287415	0.999878354	0.954088273	Bacteria.Bacteroidetes.Bacteroidia.Bacteroidales.Porphyromonadaceae.Barnesiella	FAM228A
354327	ENSG00000186453	rs7563958	0.000743599	4.92E-05	0.814754312	0.872567546	0.800930093	-0.707472441	0.024111376	-0.011904112	0.226206953	0.162657889	0.102492584	0.073923828	0.003847178	0.000110659	0.982862011	0.991321779	Bacteria.Firmicutes.Negativicutes.Selenomonadales.Veillonellaceae.Veillonella	FAM228A
354328	ENSG00000186453	rs7563958	5.80E-05	1.99E-06	0.013633313	0.005941358	0.897457778	-0.820733056	0.283481017	-0.249680813	0.208589232	0.157143122	0.111792712	0.087776487	0.000447576	8.58E-06	0.999670759	0.975906693	Bacteria.Firmicutes.Clostridia.Clostridiales.Ruminococcaceae.Flavonifractor	FAM228A
354329	ENSG00000186453	rs7563958	0.015952623	0.000507069	0.164338523	0.462027846	0.614895062	-0.634342417	0.121682934	-0.053013329	0.248471969	0.173304886	0.086514648	0.071649813	0.044543114	0.001304837	0.582333132	0.940799143	Bacteria.Firmicutes.Clostridia.Clostridiales.Lachnospiraceae.Lachnoclostridium	FAM228A
354330	ENSG00000186453	rs7563958	0.014089974	0.003340669	0.768362075	0.924852717	0.755584028	-0.702213941	-0.034255188	0.008552888	0.299473096	0.230476153	0.115823934	0.090325567	0.054515048	0.008215975	0.881062469	0.996983193	Bacteria.Firmicutes.Erysipelotrichia.Erysipelotrichales.Erysipelotrichaceae.Clostridium_innocuum_group	FAM228A
354331	ENSG00000186453	rs7563958	0.972931475	0.614377277	0.221677042	0.385566869	0.022912901	-0.268931424	0.204518308	-0.116322066	0.672666786	0.531197439	0.165747298	0.133156665	0.861032846	0.609143954	0.999330493	0.996754281	Bacteria.Proteobacteria	FAM228A
354332	ENSG00000186453	rs7563958	0.000159739	1.14E-05	0.310049178	0.161050926	0.890887845	-0.815362682	-0.102560076	0.110531108	0.222222233	0.17146657	0.100243576	0.077964411	0.001095633	4.25E-05	0.999694213	0.857951124	Bacteria.Firmicutes.Clostridia.Clostridiales.Lachnospiraceaencultured	FAM228A
354333	ENSG00000186453	rs7563958	0.400811831	0.301008715	0.581237987	0.58918727	0.505512619	-0.480772093	0.086545069	-0.063567233	0.597730819	0.461140374	0.156118363	0.117129814	0.70065693	0.323989575	0.998803525	0.997226571	Bacteria.Firmicutes.Clostridia.Clostridiales.Lachnospiraceae.Eubacterium_rectale_group	FAM228A
354334	ENSG00000186453	rs7563958	0.146455836	0.072063755	0.268575562	0.320702943	0.511046172	-0.495862364	-0.165432792	0.115478584	0.347711734	0.271185789	0.148251236	0.115402663	0.283302843	0.08304796	0.99792254	0.986607256	Bacteria.Firmicutes.Clostridia.Clostridiales.Family_XIII.Family_XIII_AD3011_group	FAM228A
354335	ENSG00000186453	rs7563958	0.0024401	0.00108941	0.402014731	0.184427874	0.735712774	-0.601244301	-0.087161155	0.104279733	0.23327935	0.175847387	0.103326625	0.077733939	0.011784147	0.001973132	0.903164945	0.846484147	Bacteria.Proteobacteria.Gammaproteobacteria.Pseudomonadales.Pseudomonadaceae.Pseudomonas	FAM228A
354336	ENSG00000186453	rs7563958	0.001714787	0.00134015	0.84237664	0.861243142	0.839307024	-0.677495499	0.016704676	0.01126654	0.256558711	0.202108265	0.083669289	0.064201855	0.01665811	0.004387686	0.876624122	0.985994077	Bacteria.Bacteroidetes.Bacteroidia.Bacteroidales.Prevotellaceae.Prevotella_9	FAM228A
354337	ENSG00000186453	rs7563958	0.82304495	0.837945131	0.101792255	0.05821774	0.106098682	-0.07528924	0.249553084	-0.235570207	0.4725251	0.366649406	0.150360295	0.122179673	0.732507323	0.545461057	0.811573392	0.734742543	Bacteria.Firmicutes.Negativicutes.Selenomonadales	FAM228A
354338	ENSG00000186453	rs7563958	0.003490279	0.003052987	0.819117489	0.958644795	0.853947968	-0.720270963	0.018818635	-0.00382286	0.281673373	0.234029396	0.081959887	0.073439363	0.029017306	0.009603751	0.994527911	0.962551394	Bacteria.Proteobacteria.Gammaproteobacteria.Enterobacteriales.Enterobacteriaceae.Citrobacter	FAM228A
354339	ENSG00000186453	rs7563958	0.019804778	0.000926024	0.101093293	0.438774398	0.596205827	-0.642828176	0.204857752	-0.071726161	0.24955996	0.185191807	0.123173069	0.092068144	0.063635028	0.002237053	0.981698993	0.976249604	Bacteria.Firmicutes.Bacilli.Lactobacillales.Streptococcaceae	FAM228A
354340	ENSG00000186453	rs7563958	0.005365137	0.006322227	0.834929799	0.783470353	0.780107183	-0.666168944	-0.022224168	0.023716269	0.270778357	0.236050169	0.106223249	0.085947515	0.047397571	0.020382804	0.998896274	0.997147204	Bacteria.Proteobacteria.Deltaproteobacteria.Desulfovibrionales.Desulfovibrionaceae.Desulfovibrio	FAM228A
354341	ENSG00000186453	rs7563958	0.033016486	0.001481386	0.081035138	0.39835202	0.557149832	-0.6312044	0.213834626	-0.076716983	0.25577224	0.1901526	0.120655441	0.09023735	0.093452164	0.003742201	0.967792983	0.973447285	Bacteria.Firmicutes.Bacilli.Lactobacillales	FAM228A
354342	ENSG00000186453	rs7563958	0.083626711	0.003849144	0.027677302	0.167789193	0.458994909	-0.558031872	-0.26443074	0.11193012	0.261237603	0.186147389	0.117397026	0.080241372	0.106066071	0.0049213	0.657058109	0.981481548	Bacteria.Firmicutes.Clostridia.Clostridiales.Lachnospiraceae.Eubacterium_eligens_group	FAM228A
354343	ENSG00000186453	rs7563958	0.00054	4.63E-05	0.506733099	0.134121483	0.775199777	-0.681566595	0.050713457	-0.088594448	0.212922124	0.156089871	0.075960376	0.058402011	0.002216392	9.45E-05	0.788258565	0.790010861	Bacteria.Firmicutes.Negativicutes.Selenomonadales.Veillonellaceae.Dialister	FAM228A
354344	ENSG00000186453	rs7563958	0.028034121	0.023703139	0.969477254	0.618491163	0.807344811	-0.617508241	0.004666357	0.045502516	0.359280317	0.266587871	0.121483051	0.090934263	0.06520317	0.030407367	0.801308106	0.906217772	Bacteria.Firmicutes.Clostridia.Clostridiales.Lachnospiraceae.Lachnospiraceae_UCG_010	FAM228A
354345	ENSG00000186453	rs7563958	0.008188172	0.001006536	0.95301175	0.98905202	0.829239757	-0.719137883	0.010387028	-0.001685588	0.303986585	0.208777817	0.175596027	0.122369526	0.027302183	0.001706816	0.999672451	0.998587032	Bacteria.Firmicutes.Clostridia.Clostridiales.Ruminococcaceae.Butyricicoccus	FAM228A
354346	ENSG00000186453	rs7563958	6.95E-05	4.61E-06	0.00472585	0.033689965	0.87104995	-0.750700373	0.287035546	-0.150092492	0.204920663	0.150143357	0.098099979	0.069176152	0.000538204	1.55E-05	0.995339941	0.948436509	Bacteria.Proteobacteria.Deltaproteobacteria.Desulfovibrionales.Desulfovibrionaceae.Bilophila	FAM228A
354347	ENSG00000186453	rs7563958	0.00026913	1.99E-05	0.054628326	0.021118148	1.428309847	-1.232515623	0.280705092	-0.240100812	0.37064545	0.267759414	0.143426295	0.101599131	0.006042019	0.000251322	0.59283894	0.996502544	Bacteria.Firmicutes.Clostridia.Clostridiales.Family_XI	FAM228A
354348	ENSG00000186453	rs7563958	0.000421045	2.49E-05	0.986261585	0.736246589	0.813051774	-0.729381525	0.001760067	0.023674179	0.218705762	0.160637348	0.101821718	0.069985122	0.001929556	7.23E-05	0.959456661	0.992379592	Bacteria.Proteobacteria.Gammaproteobacteria.Pasteurellales.Pasteurellaceae	FAM228A
354349	ENSG00000186453	rs7563958	0.000811414	8.70E-05	0.591291031	0.601543643	0.787213283	-0.692633668	-0.045177511	0.032668331	0.224077904	0.165459655	0.08371827	0.062255287	0.004376301	0.000212969	0.90035788	0.9860779	Bacteria.Firmicutes.Negativicutes.Selenomonadales.Acidaminococcaceae	FAM228A
354350	ENSG00000186453	rs7563958	0.005267669	0.000177027	0.428059546	0.697963684	0.710595502	-0.681529402	-0.06734505	0.022915658	0.246093227	0.171297654	0.084444297	0.05878925	0.019836026	0.00066222	0.979476281	0.998439902	Bacteria.Verrucomicrobia.Verrucomicrobiae.Verrucomicrobiales.Verrucomicrobiaceae.Akkermansia	FAM228A
354351	ENSG00000186453	rs7563958	0.003729169	0.000656037	0.998516261	0.864982487	0.816013239	-0.696252863	0.000228405	0.014542832	0.271209817	0.19448032	0.122353799	0.085190537	0.013879593	0.001480074	0.994589664	0.998719086	Bacteria.Firmicutes.Bacilli.Bacillales.Family_XI.Gemella	FAM228A
354352	ENSG00000186453	rs7563958	0.062843428	0.066966845	0.604954794	0.291270691	0.646971636	-0.485578181	-0.054675063	0.083030155	0.341813269	0.26062866	0.105180733	0.078036708	0.115028632	0.052744655	0.875186846	0.998607976	Bacteria.Firmicutes.Clostridia.Clostridiales.Lachnospiraceae.Tyzzerella_4	FAM228A
354353	ENSG00000186453	rs7563958	0.024289444	0.010228268	0.025552933	0.021409598	0.549697853	-0.484866412	-0.221164023	0.178278562	0.238341687	0.183304922	0.096767975	0.075615967	0.06520453	0.013543402	0.344432993	0.584864312	Bacteria.Firmicutes.Clostridia.Clostridiales.Christensenellaceae.Christensenellaceae_R_7_group	FAM228A
354354	ENSG00000186453	rs7563958	0.000846274	2.89E-05	0.457109847	0.912908183	0.770787054	-0.730435487	-0.090203956	-0.009933776	0.220238081	0.162347902	0.120580565	0.090473524	0.003884639	7.82E-05	0.998043854	0.98261409	Bacteria.Firmicutes.Clostridia.Clostridiales.Ruminococcaceaencultured	FAM228A
354355	ENSG00000186453	rs7563958	0.009089503	0.002055221	0.915079707	0.772805949	0.845670802	-0.767592707	0.017959713	-0.036567568	0.314464798	0.239025782	0.167770708	0.126133083	0.049674451	0.005952363	0.998820086	0.961415255	Bacteria.Firmicutes.Clostridia.Clostridiales.Family_XIII	FAM228A
354356	ENSG00000186453	rs7563958	0.024241629	0.013712993	0.742866185	0.672477423	0.7331371	-0.632740281	-0.033249777	0.03509409	0.317767293	0.249746984	0.100921574	0.082637888	0.058797472	0.01429942	0.994141038	0.99999132	Bacteria.Firmicutes.Clostridia.Clostridiales.Clostridiaceae_1	FAM228A
354357	ENSG00000186453	rs7563958	0.174823892	0.164053501	0.759157533	0.821681216	1.033279486	-0.840642117	-0.043359034	0.024604143	0.753196535	0.597273464	0.140830631	0.108725418	0.760563689	0.395365956	0.999973618	0.995427078	Bacteria.Bacteroidetes.Bacteroidia.Bacteroidales.Bacteroidaceae.Bacteroides	FAM228A
354358	ENSG00000186453	rs7563958	0.000244794	4.51E-05	0.291285157	0.350095994	0.909546183	-0.788202433	-0.125775415	0.088439191	0.234295271	0.18020765	0.118214836	0.093966007	0.001528583	0.000134482	0.92078388	0.91475839	Bacteria.Firmicutes.Clostridia.Clostridiales.Lachnospiraceae.Fusicatenibacter	FAM228A
354359	ENSG00000186453	rs7563958	0.111472001	0.032343965	0.234684064	0.460085174	0.529578575	-0.598041494	-0.171726165	0.08020733	0.328209078	0.273448275	0.143163641	0.107932886	0.337240091	0.093362206	0.760799503	0.919745892	Bacteria.Firmicutes.Clostridia.Clostridiales.Ruminococcaceae.Anaerotruncus	FAM228A
354360	ENSG00000186453	rs7563958	0.001154221	7.33E-05	0.428639934	0.287657757	0.953882749	-0.824487717	0.096539061	-0.089052461	0.280511255	0.194660931	0.121203786	0.083066739	0.005411457	0.000149995	0.533687895	0.900402738	Bacteria.Firmicutes.Clostridia.Clostridiales.Peptostreptococcaceae.Intestinibacter	FAM228A
354361	ENSG00000186453	rs7563958	0.000620931	3.18E-05	0.617820258	0.998595882	0.792583126	-0.720295831	0.045743042	-0.000109936	0.220328687	0.161055331	0.091240167	0.062230672	0.003011598	7.33E-05	0.991923473	0.982133049	Bacteria.Bacteroidetes.Bacteroidia.Bacteroidales.Porphyromonadaceae	FAM228A
354362	ENSG00000186453	rs7563958	0.071794012	0.006038311	0.009284989	0.061753314	0.452690607	-0.530216903	-0.250239273	0.131558777	0.247334614	0.18678205	0.093326845	0.069209443	0.148948664	0.010056111	0.996596763	0.999791394	Bacteria.Firmicutes.Clostridia.Clostridiales.Ruminococcaceae.Ruminococcaceae_UCG_005	FAM228A
354363	ENSG00000186453	rs7563958	0.000627244	4.19E-05	0.70990107	0.550982814	0.805497624	-0.710242605	-0.038825881	0.041984086	0.22411573	0.161605747	0.103917408	0.070042284	0.002196738	9.95E-05	0.998277807	0.999325446	Bacteria.Bacteroidetes.Bacteroidia.Bacteroidales.Porphyromonadaceae.Parabacteroides	FAM228A
354364	ENSG00000186453	rs7563958	0.000420374	2.68E-05	0.993378756	0.771438833	0.813412312	-0.724566338	-0.000853428	0.02034612	0.218773937	0.160304263	0.102445316	0.069748237	0.001972695	7.57E-05	0.945442541	0.994165486	Bacteria.Proteobacteria.Gammaproteobacteria.Pasteurellales.Pasteurellaceae.Haemophilus	FAM228A
354365	ENSG00000186453	rs7563958	0.000321927	9.10E-05	0.277426275	0.635880618	0.992273784	-0.791277701	0.160448665	-0.060875796	0.261162699	0.189598911	0.14648806	0.127970077	0.003561929	0.000343707	0.999005033	0.927918796	Bacteria.Actinobacteria.Coriobacteriia.Coriobacteriales	FAM228A
354366	ENSG00000186453	rs7563958	0.013678554	0.004517418	0.820185132	0.859071528	0.877907897	-0.752143371	-0.036461704	0.022606113	0.346383675	0.255671543	0.1597597	0.126813873	0.057839594	0.012939212	0.953090543	0.874667859	Bacteria.Firmicutes.Erysipelotrichia.Erysipelotrichales.Erysipelotrichaceae	FAM228A
354367	ENSG00000186453	rs7563958	0.000312893	8.69E-05	0.24101438	0.496276932	1.002528996	-0.808753113	0.17188984	-0.084878172	0.263263969	0.19317759	0.145267579	0.124053415	0.003598843	0.000351189	0.999739884	0.895289225	Bacteria.Actinobacteria.Coriobacteriia.Coriobacteriales.Coriobacteriaceae	FAM228A
354368	ENSG00000186453	rs7563958	0.010603999	0.002366961	0.523657124	0.529291913	0.711977132	-0.637703708	0.06666404	-0.047859737	0.270552838	0.201547728	0.103970104	0.075669954	0.036142934	0.004563285	0.781828928	0.985486052	Bacteria.Proteobacteria.Betaproteobacteria	FAM228A
354369	ENSG00000186453	rs7563958	0.000385775	3.13E-05	0.775607769	0.484448194	0.81965393	-0.712194803	0.024509296	-0.045175366	0.21890388	0.159106311	0.085626214	0.064243426	0.001565578	7.15E-05	0.997722357	0.876400804	Bacteria.Bacteroidetes.Bacteroidia.Bacteroidales.Rikenellaceae.Alistipes	FAM228A
354370	ENSG00000186453	rs7563958	0.000747334	4.43E-05	0.043693276	0.102486219	0.754601577	-0.680391345	0.206985942	-0.122790993	0.213217503	0.155379155	0.100620167	0.074136824	0.002752251	8.57E-05	0.998525812	0.997174658	Bacteria.Proteobacteria.Deltaproteobacteria.Desulfovibrionales.Desulfovibrionaceae	FAM228A
354371	ENSG00000186453	rs7563958	0.000270853	1.59E-05	0.01068091	0.038732197	0.800818877	-0.714096188	0.186131471	-0.118972661	0.207915643	0.153097456	0.070803649	0.056391037	0.001356087	4.24E-05	0.551797967	0.629863376	Bacteria.Fusobacteria.Fusobacteriia.Fusobacteriales	FAM228A
354372	ENSG00000186453	rs7563958	0.372756565	0.212270867	0.855412544	0.710891158	1.015820811	-0.999187783	-0.039283248	0.056450203	1.131814825	0.793175518	0.214729998	0.151631373	0.954184916	0.637556228	0.999826541	0.999832315	Bacteria.Firmicutes.Clostridia.Clostridiales.Lachnospiraceae	FAM228A
354373	ENSG00000186453	rs7563958	0.001466895	0.000154492	0.618172896	0.677340414	0.774588434	-0.688241667	0.07719959	-0.046043683	0.233121816	0.171253889	0.154139064	0.110157999	0.004617015	0.00027145	0.784903365	0.917161392	Bacteria.Actinobacteria.Actinobacteria	FAM228A
354374	ENSG00000186453	rs7563958	0.000150824	9.73E-06	0.214156348	0.134229837	0.88737006	-0.785580757	0.102202625	-0.09638366	0.220414593	0.163711302	0.081469472	0.063554706	0.000867874	3.17E-05	0.968802863	0.929290029	Bacteria.Bacteroidetes.Bacteroidia.Bacteroidales.Prevotellaceae	FAM228A
354375	ENSG00000186453	rs7563958	0.005166686	0.004737737	0.313465323	0.637528325	1.146299463	-0.832463093	0.156744164	-0.051796442	0.39604261	0.284596653	0.154297914	0.109418388	0.055567175	0.019153999	0.998891856	0.999590371	Bacteria.Firmicutes.Bacilli.Bacillales.Staphylococcaceae.Staphylococcus	FAM228A
354376	ENSG00000186453	rs7563958	0.000302705	6.05E-05	0.390289949	0.489438329	0.870751358	-0.75487852	-0.099558527	0.062830374	0.228059041	0.175949612	0.115113638	0.090383765	0.001589258	0.00014366	0.997117901	0.950206352	Bacteria.Firmicutes.Clostridia.Clostridiales.Lachnospiraceae.Eubacterium_hallii_group	FAM228A
354377	ENSG00000186453	rs7563958	0.011117324	0.008345081	0.464951835	0.210261198	0.676798547	-0.546252079	-0.074046278	0.097225104	0.258941422	0.200762715	0.10073614	0.076836204	0.028574272	0.007323229	0.925651563	0.979585985	Bacteria.Firmicutes.Erysipelotrichia.Erysipelotrichales.Erysipelotrichaceae.Erysipelatoclostridium	FAM228A
354378	ENSG00000186453	rs7563958	0.001377059	0.000156951	0.600667211	0.747590871	0.772130082	-0.681783712	-0.059105287	0.029153509	0.230948566	0.169843554	0.112364031	0.090206245	0.004240805	0.000273022	0.746275623	0.979583885	Bacteria.Firmicutes.Clostridia.Clostridiales.Lachnospiraceae.Dorea	FAM228A
354379	ENSG00000186453	rs7563958	0.003410256	0.001645468	0.627783404	0.8614001	0.904055054	-0.743691669	0.056943535	-0.015861846	0.297416268	0.226390228	0.116888623	0.090491422	0.015564345	0.003203555	0.911846717	0.998819627	Bacteria.Firmicutes.Clostridia.Clostridiales.Ruminococcaceae.Ruminococcaceae_UCG_003	FAM228A
354380	ENSG00000186453	rs7563958	0.000264278	1.67E-05	0.011030397	0.047038433	0.803015483	-0.714972969	0.185223616	-0.114422782	0.208086336	0.153752574	0.070785669	0.056520921	0.001363292	4.39E-05	0.567960864	0.633726701	Bacteria.Fusobacteria.Fusobacteriia.Fusobacteriales.Fusobacteriaceae.Fusobacterium	FAM228A
354381	ENSG00000186453	rs7563958	0.000380777	3.12E-05	0.830816868	0.520450412	0.821377636	-0.712913716	0.018246993	-0.041304956	0.219131017	0.159224074	0.085061531	0.063923691	0.00154226	6.97E-05	0.999052585	0.890158219	Bacteria.Bacteroidetes.Bacteroidia.Bacteroidales.Rikenellaceae	FAM228A
354382	ENSG00000186453	rs7563958	0.000107932	4.63E-05	0.099026056	0.126232025	1.041648159	-0.893194671	-0.185277756	0.130132238	0.25259409	0.204547815	0.110709656	0.084009304	0.0018722	0.000268764	0.304948983	0.88475653	Bacteria.Firmicutes.Clostridia.Clostridiales.Lachnospiraceae.Anaerostipes	FAM228A
354383	ENSG00000186453	rs7563958	0.00133413	0.00022086	0.854299537	0.989814449	0.836459118	-0.712205723	-0.018498283	-0.000900411	0.249420841	0.182017521	0.100334008	0.070260914	0.00616766	0.000553304	0.832956469	0.942858447	Bacteria.Proteobacteria.Betaproteobacteria.Burkholderiales.Alcaligenaceae	FAM228A
354384	ENSG00000186453	rs7563958	0.062096926	0.010261986	0.063076948	0.20738715	0.508659032	-0.557968373	0.227353985	-0.120322057	0.267953915	0.211039931	0.120226933	0.094483734	0.16112859	0.020989137	0.933709887	0.933837527	Bacteria.Firmicutes.Bacilli	FAM228A
354385	ENSG00000186453	rs7563958	0.002890402	0.000286109	0.234881382	0.125577906	1.186805416	-1.061792416	-0.15181247	0.147610604	0.383287991	0.276859276	0.126616067	0.095125278	0.037304073	0.002322993	0.9994853	0.999502343	Bacteria.Firmicutes.Clostridia.Clostridiales.Lachnospiraceae.Ruminococcus_gnavus_group	FAM228A
354386	ENSG00000186453	rs7563958	0.195741028	0.019766274	0.067997065	0.192848714	0.399305742	-0.51182694	-0.230306636	0.114181301	0.305460089	0.214170746	0.124092023	0.086774239	0.224494804	0.02843505	0.507955187	0.959078693	Bacteria.Firmicutes.Clostridia.Clostridiales.Ruminococcaceae.Ruminococcus_1	FAM228A
354387	ENSG00000186453	rs7563958	0.030472541	0.003021393	0.59064057	0.954075696	0.688730083	-0.732421063	-0.067855896	-0.005652878	0.311332195	0.237702456	0.125522823	0.097780265	0.13497314	0.012660372	0.998832683	0.995738724	Bacteria.Firmicutes.Clostridia.Clostridiales.Ruminococcaceae.Eubacterium_coprostanoligenes_group	FAM228A
354388	ENSG00000186453	rs7563958	0.001756825	0.001981511	0.328683743	0.556347595	1.020599276	-0.814761335	-0.153062459	0.073252239	0.312740315	0.252756287	0.155525234	0.123876249	0.013990996	0.005305679	0.890411299	0.927561557	Bacteria.Firmicutes.Clostridia.Clostridiales.Lachnospiraceae.Blautia	FAM228A
354389	ENSG00000186453	rs7563958	0.003606433	0.00157752	0.041769042	0.016784198	0.672143091	-0.549361831	0.162781027	-0.161289655	0.222535804	0.166530833	0.078377429	0.065705149	0.014068168	0.002214523	0.999492402	0.999741582	Bacteria.Proteobacteria.Gammaproteobacteria.Enterobacteriales.Enterobacteriaceae.Escherichia_Shigella	FAM228A
354390	ENSG00000186453	rs7563958	0.10534572	0.05083271	0.472201088	0.420569972	0.605554402	-0.537299875	0.080095804	-0.068166642	0.368710563	0.270038778	0.110764392	0.084097063	0.271172888	0.068667297	0.996566686	0.997858307	Bacteria.Proteobacteria.Gammaproteobacteria	FAM228A
354391	ENSG00000186453	rs7563958	0.000248098	6.51E-05	0.069745621	0.079094816	1.28501341	-1.050652096	0.212991789	-0.151509729	0.331357298	0.246081938	0.115507026	0.084928022	0.008063585	0.000857496	0.997594253	0.968019235	Bacteria.Firmicutes.Erysipelotrichia.Erysipelotrichales.Erysipelotrichaceae.Faecalitalea	FAM228A
354392	ENSG00000186453	rs7563958	0.167623864	0.051676797	0.013656038	0.045746109	0.377926063	-0.433564561	-0.272768143	0.172427635	0.270823768	0.218718618	0.107595277	0.084655791	0.273342589	0.066222843	0.981084248	0.998600531	Bacteria.Firmicutes.Clostridia.Clostridiales.Ruminococcaceae.Ruminiclostridium_6	FAM228A
354393	ENSG00000186453	rs7563958	0.000908558	0.000151941	0.495431695	0.658234509	0.924244686	-0.765363724	0.097653101	-0.046022724	0.265800251	0.190211928	0.142443887	0.10356309	0.005950218	0.000442027	0.991744893	0.887089199	Bacteria.Firmicutes.Bacilli.Lactobacillales.Carnobacteriaceae	FAM228A
354394	ENSG00000186453	rs7563958	0.124810038	0.098572209	0.477807619	0.509326813	1.475149321	-1.158664883	-0.121095127	0.080452653	0.948669743	0.691390112	0.169610414	0.121246312	0.880138917	0.401457639	0.997675757	0.941066732	Bacteria.Bacteroidetes	FAM228A
354395	ENSG00000186453	rs7563958	0.02376264	0.009900698	0.024696281	0.021104005	0.550533331	-0.486142631	-0.222321448	0.178540923	0.237778929	0.18294308	0.096681167	0.075541305	0.064133769	0.012930493	0.343268163	0.590711355	Bacteria.Firmicutes.Clostridia.Clostridiales.Christensenellaceae	FAM228A
354396	ENSG00000186453	rs7563958	0.05969394	0.029304831	0.919503762	0.569650893	0.780765224	-0.607931224	0.0164706	-0.060767927	0.407381087	0.272785767	0.162348283	0.106335869	0.138856212	0.04420806	0.99759175	0.986746924	Bacteria.Firmicutes.Clostridia.Clostridiales.Lachnospiraceae.Lachnospiraceae_UCG_008	FAM228A
354397	ENSG00000186453	rs7563958	0.137079555	0.119725113	0.327443869	0.327892257	2.326488343	-1.878119159	-0.25115817	0.193372203	1.545484725	1.191189395	0.254541152	0.196159933	0.999435429	0.957620371	0.999968393	0.999515331	Bacteria.Firmicutes	FAM228A
354398	ENSG00000186453	rs7563958	0.034779087	0.034019066	0.851483235	0.677614803	0.872232161	-0.61889632	0.028666296	0.044068773	0.404534939	0.285788941	0.152502016	0.105528315	0.140915601	0.057759516	0.997947728	0.9977362	Bacteria.Actinobacteria.Actinobacteria.Micrococcales	FAM228A
354399	ENSG00000186453	rs7563958	0.004869007	0.004259947	0.940548392	0.566122255	0.810388884	-0.626870394	-0.007933759	-0.046578295	0.277967355	0.211607319	0.105967666	0.080764488	0.023214898	0.007305139	0.967023404	0.997216401	Bacteria.Firmicutes.Clostridia.Clostridiales.Ruminococcaceae.Subdoligranulum	FAM228A
354400	ENSG00000186453	rs7563958	0.001696078	0.005939272	0.181489024	0.394507795	1.195430668	-0.914594913	-0.115168047	0.060926266	0.365014652	0.321515978	0.085268191	0.071079523	0.034190849	0.028599847	0.914353853	0.887713366	Bacteria.Firmicutes.Clostridia.Clostridiales.Ruminococcaceae.Faecalibacterium	FAM228A
354401	ENSG00000186453	rs7563958	0.797097214	0.241356584	0.001003298	0.004230073	0.075875305	-0.255347364	-0.380371866	0.23918596	0.293905284	0.215957894	0.110395293	0.080672898	0.583017335	0.188000057	0.895748198	0.997513341	Bacteria.Firmicutes.Clostridia.Clostridiales.Lachnospiraceae.Eubacterium_xylanophilum_group	FAM228A
354402	ENSG00000186453	rs7563958	0.00285931	0.000677095	0.801613419	0.789015128	0.782724772	-0.685897786	0.038528727	-0.031700391	0.252486549	0.192119486	0.152716367	0.117978937	0.011699558	0.001274409	0.881289313	0.964824305	Bacteria.Actinobacteria	FAM228A
354403	ENSG00000186453	rs7563958	0.008236715	0.003646946	0.11105476	0.052353966	0.653704891	-0.539111063	0.12056625	-0.126454491	0.239829695	0.178719818	0.074632688	0.063981725	0.028648257	0.00562494	0.997282517	0.999171204	Bacteria.Proteobacteria.Gammaproteobacteria.Enterobacteriales.Enterobacteriaceae	FAM228A
354404	ENSG00000186453	rs7563958	0.124640657	0.098526683	0.477398462	0.509267078	1.475659047	-1.158650185	-0.121198482	0.08045576	0.948563417	0.691285903	0.169596899	0.121233836	0.879688087	0.403205234	0.997187614	0.93854254	Bacteria.Bacteroidetes.Bacteroidia.Bacteroidales	FAM228A
354405	ENSG00000186453	rs7563958	0.000908812	0.000287928	0.608198959	0.26878125	0.775973675	-0.639611356	-0.057437912	0.0905922	0.223165238	0.166860052	0.111498445	0.081218677	0.003749574	0.000397151	0.990263512	0.935449612	Bacteria.Proteobacteria.Gammaproteobacteria.Pseudomonadales	FAM228A
354406	ENSG00000186453	rs7563958	0.006970584	0.001475268	0.949808617	0.913194437	0.830137564	-0.731147516	0.006803245	-0.008382895	0.29788224	0.220171047	0.107662225	0.076601412	0.032702391	0.004460699	0.899198403	0.99780419	Bacteria.Firmicutes.Clostridia.Clostridiales.Ruminococcaceae.Ruminococcus_2	FAM228A
354407	ENSG00000186453	rs7563958	0.000258175	9.48E-05	0.169260666	0.318729456	1.038282017	-0.827652478	0.148184514	-0.076647509	0.268562375	0.198891461	0.106604951	0.076282996	0.003962254	0.000563364	0.605059831	0.908155494	Bacteria.Bacteroidetes.Bacteroidia.Bacteroidales.Porphyromonadaceae.Odoribacter	FAM228A
354408	ENSG00000186453	rs7563958	0.012682325	0.004196635	0.785582875	0.829096016	0.890374538	-0.760408033	-0.043458214	0.027384129	0.34731843	0.256231315	0.159084168	0.12635019	0.055555047	0.012465916	0.954588647	0.870737927	Bacteria.Firmicutes.Erysipelotrichia.Erysipelotrichales	FAM228A
354409	ENSG00000186453	rs7563958	0.000487799	5.96E-05	0.788288959	0.699123319	0.838663272	-0.741304702	-0.022252749	0.023769537	0.228378664	0.172609738	0.08252665	0.061227294	0.002884949	0.00018895	0.802222815	0.861745704	Bacteria.Firmicutes.Clostridia.Clostridiales.Lachnospiraceae.Roseburia	FAM228A
354410	ENSG00000186453	rs7563958	0.002250175	0.000120123	0.068717197	0.260008827	0.699740981	-0.651228229	-0.157910131	0.073275094	0.219973069	0.159122444	0.085311776	0.064486473	0.006484204	0.000219819	0.890867366	0.890250693	Bacteria.Firmicutes.Clostridia.Clostridiales.Ruminococcaceae.Ruminococcaceae_UCG_002	FAM228A
354411	ENSG00000186453	rs7563958	0.000818556	4.49E-05	0.033631535	0.092178994	0.746607063	-0.677422814	0.219187714	-0.126378021	0.212687487	0.154833904	0.100987051	0.073938535	0.002983534	9.21E-05	0.997604342	0.996621608	Bacteria.Proteobacteria.Deltaproteobacteria	FAM228A
354412	ENSG00000186453	rs7563958	0.018535681	0.000887343	0.095368154	0.436129284	0.599078047	-0.644226524	0.207888449	-0.072179478	0.248017636	0.184871014	0.122840167	0.092114345	0.057030734	0.002056111	0.976314705	0.980405449	Bacteria.Firmicutes.Bacilli.Lactobacillales.Streptococcaceae.Streptococcus	FAM228A
354413	ENSG00000186453	rs7563958	0.003808271	0.00015772	0.522533967	0.743388389	0.735082213	-0.688248477	-0.054579784	0.019380525	0.244904555	0.171515641	0.084892844	0.058949042	0.016601144	0.000575003	0.959597159	0.99789802	Bacteria.Verrucomicrobia	FAM228A
354414	ENSG00000186453	rs7563958	0.000890979	5.45E-05	0.455711552	0.23419859	0.921191706	-0.793848574	0.092091172	-0.102951596	0.264449299	0.183742299	0.122720008	0.085738084	0.004064628	0.000112708	0.609481234	0.790646456	Bacteria.Firmicutes.Clostridia.Clostridiales.Peptostreptococcaceae	FAM228A
354415	ENSG00000186453	rs7563958	0.047620129	0.005656643	0.122253681	0.274118345	0.550597932	-0.587987788	-0.162528985	0.08353887	0.272714049	0.205439293	0.103799996	0.075741716	0.144566606	0.012223966	0.999985325	0.999758873	Bacteria.Firmicutes.Clostridia.Clostridiales.Ruminococcaceae.Ruminococcaceae_UCG_014	FAM228A
354416	ENSG00000186453	rs7563958	6.51E-05	5.31E-06	0.06369978	0.11740642	0.975004875	-0.813818537	-0.261832516	0.168524517	0.228372368	0.164006978	0.138794868	0.106202615	0.00044795	1.58E-05	0.999276643	0.988728768	Bacteria.Firmicutes.Clostridia.Clostridiales.Ruminococcaceae.Ruminiclostridium_5	FAM228A
354417	ENSG00000186453	rs7563958	0.000636256	0.00017173	0.249337477	0.257483174	1.045536296	-0.891117071	0.118288804	-0.088155567	0.29126386	0.223471157	0.101765669	0.077167757	0.00829405	0.000944327	0.999858829	0.929555963	Bacteria.Proteobacteria.Betaproteobacteria.Neisseriales.Neisseriaceae.Eikenella	FAM228A
354418	ENSG00000186453	rs7563958	0.003468689	0.000491593	0.890241334	0.881773794	0.795643803	-0.698827071	0.014753848	-0.01108073	0.262256586	0.190423636	0.106494596	0.074214471	0.01486561	0.001240015	0.803015446	0.994680072	Bacteria.Proteobacteria.Betaproteobacteria.Burkholderiales	FAM228A
354419	ENSG00000186453	rs7563958	0.001134463	0.002506947	0.012567341	0.035552292	3.007515205	-2.073812701	-0.469672474	0.287465016	0.88298394	0.659470014	0.18296153	0.133908993	0.298567821	0.126997714	0.999135888	0.890283458	Bacteria.Firmicutes.Clostridia.Clostridiales.Ruminococcaceae	FAM228A
354420	ENSG00000186453	rs7563958	0.000665779	4.38E-05	0.634205551	0.769742746	0.792569624	-0.706532505	-0.059869469	0.028803481	0.22166998	0.161234046	0.125232041	0.097992079	0.003143381	0.000109193	0.950689734	0.998755611	Bacteria.Actinobacteria.Actinobacteria.Bifidobacteriales.Bifidobacteriaceae	FAM228A
354421	ENSG00000186453	rs7563958	0.06596801	0.050991381	0.199013002	0.20418304	2.592656678	-1.96952768	-0.304152774	0.215218239	1.386340901	0.990553155	0.234397403	0.167796798	0.997454612	0.727982475	0.997650199	0.999159905	Bacteria.Firmicutes.Clostridia.Clostridiales	FAM228A
354422	ENSG00000186453	rs7563958	0.142968028	0.029847648	0.03453288	0.07043014	0.416518204	-0.462244564	-0.25439607	0.166075205	0.280905456	0.208133014	0.117821105	0.090289746	0.289285068	0.05399842	0.948905015	0.965988036	Bacteria.Firmicutes.Clostridia.Clostridiales.Ruminococcaceae.Ruminococcaceae_NK4A214_group	FAM228A
354423	ENSG00000186453	rs7563958	0.001047004	4.04E-05	0.362757994	0.692220812	0.756412905	-0.696792441	-0.080372445	0.025077398	0.220407828	0.158186972	0.087688601	0.063070414	0.00399671	0.000100089	0.89991372	0.895252157	Bacteria.Proteobacteria.Betaproteobacteria.Burkholderiales.Alcaligenaceae.Parasutterella	FAM228A
354424	ENSG00000186453	rs7563958	0.002136006	0.000674062	0.449316712	0.588597557	0.984458396	-0.806992614	0.095782232	-0.053904316	0.30779087	0.225948907	0.12583789	0.099167372	0.029407619	0.003878761	0.99991226	0.988194298	Bacteria.Actinobacteria.Coriobacteriia.Coriobacteriales.Coriobacteriaceae.Collinsella	FAM228A
354425	ENSG00000186453	rs7563958	0.057888857	0.055136659	0.484171136	0.304539169	0.623785559	-0.502815294	-0.072249847	0.087532821	0.323093915	0.257467985	0.102680395	0.084578927	0.108264987	0.044399764	0.99714486	0.996602117	Bacteria.Firmicutes.Clostridia.Clostridiales.Clostridiaceae_1.Clostridium_sensu_stricto_1	FAM228A
354426	ENSG00000186453	rs7563958	0.00431345	0.000288241	0.011621078	0.061328014	0.644065111	-0.615558435	-0.249827357	0.134712663	0.217732897	0.160598935	0.096201831	0.070749544	0.010049296	0.00035319	0.134827028	0.808286051	Bacteria.Firmicutes.Clostridia.Clostridiales.Lachnospiraceae.Lachnospira	FAM228A
354427	ENSG00000186453	rs7563958	0.000418298	3.85E-05	0.433016831	0.48926508	0.90045422	-0.766722132	0.109001913	-0.065208724	0.242085633	0.173523469	0.138162942	0.093767562	0.002197951	9.74E-05	0.88760533	0.997132292	Bacteria.Firmicutes.Bacilli.Bacillales	FAM228A
354428	ENSG00000186453	rs7563958	0.001561	0.000236627	0.687186687	0.655386461	0.778902718	-0.682099885	-0.036315155	0.029595772	0.235865718	0.175246982	0.089782017	0.066009361	0.006992693	0.000599865	0.763663226	0.990268195	Bacteria.Firmicutes.Negativicutes.Selenomonadales.Acidaminococcaceae.Phascolarctobacterium	FAM228A
354429	ENSG00000186453	rs7563958	2.63E-05	4.42E-05	0.017933939	0.090340561	1.265292553	-0.976914716	0.234707233	-0.136867757	0.279605661	0.223069558	0.096644148	0.079612155	0.001135886	0.000598626	0.997329664	0.92426646	Bacteria.Firmicutes.Negativicutes.Selenomonadales.Veillonellaceae.Megasphaera	FAM228A
354430	ENSG00000186453	rs7563958	7.91E-05	3.77E-06	0.082146854	0.025087066	0.894877869	-0.793699863	-0.133965399	0.135140319	0.212376133	0.157070542	0.075872092	0.058933918	0.000561398	1.10E-05	0.580712864	0.718972636	Bacteria.Firmicutes.Clostridia.Clostridiales.Lachnospiraceae.Lachnospiraceae_NK4A136_group	FAM228A
354431	ENSG00000186468	rs73138787	0.001846754	8.52E-06	0.727745488	0.240649682	0.458984896	-0.722009334	-0.025586114	0.093815435	0.141361316	0.149345635	0.073180215	0.079223219	0.004889391	2.57E-05	0.992052328	0.997201293	Bacteria.Firmicutes.Clostridia.Clostridiales.Lachnospiraceae.Coprococcus_1	RPS23
354432	ENSG00000186468	rs73138787	0.011175313	0.006458448	0.832665363	0.381454777	0.421674394	-0.537382415	0.016223623	-0.075678177	0.161453207	0.190936647	0.076477747	0.085880518	0.035287489	0.008307915	0.742948433	0.940799143	Bacteria.Firmicutes.Clostridia.Clostridiales.Lachnospiraceae.Lachnoclostridium	RPS23
354433	ENSG00000186468	rs73138787	0.003423852	5.87E-05	0.740218185	0.86529379	0.436029743	-0.656044733	0.01585777	0.009345908	0.14350993	0.152604965	0.047623254	0.05487522	0.00872751	0.000126451	0.798511219	0.996510265	Bacteria.Proteobacteria.Betaproteobacteria.Burkholderiales.Alcaligenaceae.Sutterella	RPS23
354434	ENSG00000186468	rs73138787	0.010926999	0.000507009	0.945909652	0.432559368	0.450962398	-0.607919488	0.00392648	0.043433896	0.172107126	0.166084379	0.057651768	0.054998696	0.03800797	0.002060799	0.796966585	0.887196933	Bacteria.Firmicutes.Clostridia.Clostridiales.Lachnospiraceae.Lachnospiraceae_UCG_010	RPS23
354435	ENSG00000186468	rs73138787	0.000334484	0.000112578	0.038127889	0.098515116	0.622877756	-0.9227958	0.112401492	-0.118545502	0.164441763	0.224440548	0.053104964	0.070725367	0.003131941	0.000459285	0.901261361	0.998439902	Bacteria.Verrucomicrobia.Verrucomicrobiae.Verrucomicrobiales.Verrucomicrobiaceae.Akkermansia	RPS23
354436	ENSG00000186468	rs73138787	0.12744036	0.009624077	0.441949836	0.509936319	0.315856873	-0.570807855	-0.071101223	0.060317374	0.204568887	0.213950554	0.091905092	0.09103282	0.221391974	0.01781297	0.822813308	0.962100017	Bacteria.Firmicutes.Clostridia.Clostridiales.Lachnospiraceae.Lachnospiraceae_ND3007_group	RPS23
354437	ENSG00000186468	rs73138787	0.022707505	0.001036313	0.488185252	0.232063941	0.577085309	-0.959690821	0.073928175	-0.142453805	0.247269603	0.279372085	0.106041054	0.118088907	0.126781916	0.006262026	0.99032513	0.845162576	Bacteria.Firmicutes.Clostridia.Clostridiales.Ruminococcaceae.Ruminococcaceae_UCG_013	RPS23
354438	ENSG00000186468	rs73138787	0.006935294	0.000146705	0.432286336	0.228509514	0.532306022	-0.866388383	-0.083165761	0.128487871	0.190883563	0.214768319	0.105246902	0.10569351	0.038362488	0.00122862	0.87763903	0.769192295	Bacteria.Firmicutes.Erysipelotrichia.Erysipelotrichales.Erysipelotrichaceae	RPS23
354439	ENSG00000186468	rs73138787	0.024843696	0.001025846	0.565105549	0.309463965	0.560402926	-0.893988287	0.055615889	-0.093369646	0.243962272	0.259999333	0.096182653	0.091149527	0.120193249	0.006747304	0.998832683	0.955062155	Bacteria.Firmicutes.Clostridia.Clostridiales.Ruminococcaceae.Eubacterium_coprostanoligenes_group	RPS23
354440	ENSG00000186468	rs73138787	0.036711155	0.003809824	0.932690546	0.60715564	0.42068515	-0.595826279	-0.007460013	0.042192406	0.197232927	0.198518546	0.087984296	0.081665743	0.120476079	0.014384382	0.910411006	0.895507627	Bacteria.Firmicutes.Clostridia.Clostridiales.Ruminococcaceae.Ruminiclostridium_9	RPS23
354441	ENSG00000186468	rs73138787	0.009740945	0.000283704	0.889971321	0.867615002	0.426942706	-0.68977971	0.01240652	0.017153719	0.160297992	0.179738688	0.089330172	0.10250266	0.019958517	0.000556012	0.921960095	0.959199218	Bacteria.Firmicutes.Clostridia.Clostridiales.Lachnospiraceae.Fusicatenibacter	RPS23
354442	ENSG00000186468	rs73138787	0.028295462	0.001005063	0.588804267	0.576434762	0.5331262	-0.766348036	0.043646796	-0.043723018	0.237657998	0.222453438	0.080341331	0.077877887	0.099675098	0.005939857	0.999878354	0.985286284	Bacteria.Bacteroidetes.Bacteroidia.Bacteroidales.Porphyromonadaceae.Barnesiella	RPS23
354443	ENSG00000186468	rs73138787	0.211440627	0.320792216	0.701632585	0.714819234	0.590085385	-0.504344859	-0.032496611	-0.033658062	0.467561108	0.504106981	0.084447909	0.091714071	0.780721078	0.508376675	0.999973618	0.994138314	Bacteria.Bacteroidetes.Bacteroidia.Bacteroidales.Bacteroidaceae.Bacteroides	RPS23
354444	ENSG00000186468	rs73138787	0.004779189	0.000106999	0.932834088	0.933424459	0.432270234	-0.662890273	-0.005648915	-0.006933315	0.147937016	0.160649012	0.066766722	0.08267599	0.014606602	0.000204972	0.982862011	0.997435414	Bacteria.Firmicutes.Negativicutes.Selenomonadales.Veillonellaceae.Veillonella	RPS23
354445	ENSG00000186468	rs73138787	0.359872001	0.194012888	0.995600229	0.862154073	0.42451841	-0.597630287	0.000668388	-0.020618469	0.460368216	0.455384658	0.120744091	0.118277936	0.679710914	0.265165489	0.998803525	0.997226571	Bacteria.Firmicutes.Clostridia.Clostridiales.Lachnospiraceae.Eubacterium_rectale_group	RPS23
354446	ENSG00000186468	rs73138787	0.001364316	3.16E-06	0.129771557	0.034390559	0.569378636	-0.811813884	0.139584967	-0.199501346	0.170150361	0.159165373	0.090967216	0.092321712	0.0080399	1.86E-05	0.999672451	0.998587032	Bacteria.Firmicutes.Clostridia.Clostridiales.Ruminococcaceae.Butyricicoccus	RPS23
354447	ENSG00000186468	rs73138787	0.017929562	0.002644019	0.903569534	0.435623645	0.411685818	-0.582482932	-0.008438866	0.068739335	0.169510923	0.186295683	0.069383068	0.087627032	0.040540764	0.003692815	0.972464921	0.904998465	Bacteria.Proteobacteria.Gammaproteobacteria.Pseudomonadales.Pseudomonadaceae.Pseudomonas	RPS23
354448	ENSG00000186468	rs73138787	0.000506095	9.91E-06	0.009023613	0.035700387	0.503229926	-0.694580594	0.247124249	-0.244110753	0.137462072	0.14490015	0.09180148	0.113807934	0.002042544	2.59E-05	0.999276643	0.988728768	Bacteria.Firmicutes.Clostridia.Clostridiales.Ruminococcaceae.Ruminiclostridium_5	RPS23
354449	ENSG00000186468	rs73138787	0.006531351	0.000168087	0.520653734	0.194425215	0.403782152	-0.606496977	-0.042068278	0.087053605	0.143674441	0.151853721	0.065136862	0.066395606	0.013474819	0.000298401	0.99935717	0.949725174	Bacteria.Firmicutes.Erysipelotrichia.Erysipelotrichales.Erysipelotrichaceae.Erysipelotrichaceae_UCG_003	RPS23
354450	ENSG00000186468	rs73138787	0.143217366	0.227646609	0.933586323	0.455958792	0.443270588	-0.434832409	-0.008459757	-0.096248657	0.29913719	0.357020612	0.101124412	0.128330945	0.380271872	0.275746155	0.945641067	0.884135209	Bacteria.Firmicutes.Negativicutes.Selenomonadales	RPS23
354451	ENSG00000186468	rs73138787	0.295125893	0.180750282	0.233543726	0.15404566	0.224729332	-0.357381291	-0.091181308	0.128198901	0.212922342	0.264144369	0.075828358	0.08889086	0.373727392	0.156323587	0.958034317	0.997513341	Bacteria.Firmicutes.Clostridia.Clostridiales.Lachnospiraceae.Eubacterium_xylanophilum_group	RPS23
354452	ENSG00000186468	rs73138787	0.21932121	0.026879444	0.143776609	0.394879022	0.239430579	-0.524847641	-0.082814752	0.057724875	0.193041693	0.23176245	0.055966218	0.067397826	0.236975593	0.028840712	0.86527713	0.998607976	Bacteria.Firmicutes.Clostridia.Clostridiales.Lachnospiraceae.Tyzzerella_4	RPS23
354453	ENSG00000186468	rs73138787	0.147811781	0.050841869	0.599271523	0.74655498	0.656161512	-0.793737565	-0.057057715	0.032061737	0.447970948	0.398936734	0.108056205	0.098784693	0.657018721	0.269695983	0.999330493	0.997562661	Bacteria.Proteobacteria	RPS23
354454	ENSG00000186468	rs73138787	0.005041451	0.022970041	0.250619394	0.619153192	0.573332902	-0.567055252	-0.082580146	-0.047014394	0.197490587	0.243459821	0.071239507	0.094133512	0.036957681	0.030967805	0.738758685	0.902660525	Bacteria.Firmicutes.Negativicutes.Selenomonadales.Veillonellaceae	RPS23
354455	ENSG00000186468	rs73138787	0.014772176	0.002789953	0.687112942	0.898297941	0.482850383	-0.654900708	-0.037503819	-0.01444446	0.192777243	0.210685918	0.092697651	0.11257261	0.059219562	0.005763073	0.991178677	0.984000655	Bacteria.Firmicutes.Bacilli.Lactobacillales	RPS23
354456	ENSG00000186468	rs73138787	0.00716053	0.000155111	0.738596837	0.980214755	0.457627912	-0.668833212	0.018591748	0.00128428	0.164791391	0.166473282	0.055474165	0.051587278	0.017725613	0.000363168	0.955858825	0.97636764	Bacteria.Firmicutes.Clostridia.Clostridiales.Lachnospiraceae.Tyzzerella	RPS23
354457	ENSG00000186468	rs73138787	0.00625909	5.11E-05	0.612554182	0.953385741	0.413522514	-0.674229224	-0.040660532	0.004682885	0.146339835	0.155402362	0.079900825	0.079801568	0.014306585	0.00012352	0.945821468	0.998755611	Bacteria.Actinobacteria.Actinobacteria.Bifidobacteriales.Bifidobacteriaceae	RPS23
354458	ENSG00000186468	rs73138787	0.151079679	0.06082884	0.41145534	0.039057513	0.294998165	-0.380981759	-0.052451591	0.125965971	0.203049698	0.19969093	0.063450183	0.059808613	0.209116851	0.059289779	0.828281271	0.715801978	Bacteria.Bacteroidetes.Bacteroidia.Bacteroidales.Prevotellaceae.Prevotella_9	RPS23
354459	ENSG00000186468	rs73138787	0.008692535	0.00519922	0.411848599	0.76517963	0.547076214	-0.704467448	-0.056707187	0.022732311	0.202186082	0.243578773	0.06865615	0.07578939	0.07148757	0.015703561	0.9994853	0.999502343	Bacteria.Firmicutes.Clostridia.Clostridiales.Lachnospiraceae.Ruminococcus_gnavus_group	RPS23
354460	ENSG00000186468	rs73138787	0.540222189	0.43467807	0.218184489	0.082567809	0.156645177	-0.227026451	-0.130861113	0.210022804	0.254405207	0.288809011	0.105244104	0.119114959	0.486205312	0.281282844	0.998891856	0.999590371	Bacteria.Firmicutes.Bacilli.Bacillales.Staphylococcaceae.Staphylococcus	RPS23
354461	ENSG00000186468	rs73138787	0.056519369	0.003243959	0.665285386	0.855752629	0.532686793	-0.718187443	0.037829497	-0.01348258	0.274351081	0.234940034	0.087042509	0.07387418	0.164176365	0.012838138	0.998896274	0.997840822	Bacteria.Proteobacteria.Deltaproteobacteria.Desulfovibrionales.Desulfovibrionaceae.Desulfovibrio	RPS23
354462	ENSG00000186468	rs73138787	0.012924593	0.000712693	0.675853972	0.390364974	0.406236748	-0.596505456	-0.027456846	0.060421766	0.158915105	0.167837546	0.06536989	0.069873239	0.034341575	0.001738708	0.922389356	0.989115288	Bacteria.Firmicutes.Clostridia.Clostridiales.Ruminococcaceae.Ruminococcaceae_UCG_003	RPS23
354463	ENSG00000186468	rs73138787	0.000737276	3.85E-06	0.12790322	0.053976932	0.561163097	-0.819411173	0.124649046	-0.16016876	0.158369095	0.162335999	0.080830538	0.081610981	0.003501168	1.55E-05	0.998043854	0.932689129	Bacteria.Firmicutes.Clostridia.Clostridiales.Ruminococcaceaencultured	RPS23
354464	ENSG00000186468	rs73138787	0.002909376	6.46E-05	0.096504947	0.192699926	0.796103931	-0.89177085	0.145219748	-0.083047281	0.257293278	0.208751193	0.086110063	0.063091974	0.025669554	0.000627138	0.981446852	0.925873833	Bacteria.Proteobacteria.Gammaproteobacteria.Enterobacteriales.Enterobacteriaceae.Citrobacter	RPS23
354465	ENSG00000186468	rs73138787	0.017450744	0.002634622	0.883955592	0.590884252	0.447837185	-0.60823549	-0.013781748	-0.060635515	0.183586166	0.194457109	0.094053345	0.112240049	0.059275548	0.004596113	0.994136952	0.976249604	Bacteria.Firmicutes.Bacilli.Lactobacillales.Streptococcaceae	RPS23
354466	ENSG00000186468	rs73138787	0.009516276	3.68E-05	0.934541786	0.422059044	0.424680727	-0.731549114	-0.005733566	-0.059841345	0.158928544	0.165091144	0.069539412	0.074064469	0.021734453	8.44E-05	0.70848416	0.922857939	Bacteria.Firmicutes.Clostridia.Clostridiales.Peptostreptococcaceae.Intestinibacter	RPS23
354467	ENSG00000186468	rs73138787	0.151331443	0.018338102	0.745606604	0.577513715	0.361591791	-0.572680315	-0.027988515	0.04749528	0.249042419	0.23667153	0.085901577	0.08483743	0.205409408	0.02521093	0.879216352	0.995071635	Bacteria.Firmicutes.Erysipelotrichia.Erysipelotrichales.Erysipelotrichaceae.Clostridium_innocuum_group	RPS23
354468	ENSG00000186468	rs73138787	0.00429072	3.68E-05	0.217627655	0.786848833	0.416590226	-0.658420678	-0.063545106	0.015964682	0.14074458	0.148584507	0.051043162	0.058796655	0.00963235	7.93E-05	0.654971183	0.86709714	Bacteria.Firmicutes.Negativicutes.Selenomonadales.Veillonellaceae.Dialister	RPS23
354469	ENSG00000186468	rs73138787	0.288435806	0.014108592	0.362649396	0.767985761	0.255271131	-0.600826338	-0.083888004	0.027621716	0.238500878	0.238183667	0.091503335	0.093238735	0.293996898	0.02226039	0.738278948	0.996502544	Bacteria.Firmicutes.Clostridia.Clostridiales.Family_XI	RPS23
354470	ENSG00000186468	rs73138787	0.010518602	0.000246524	0.992302623	0.728964612	0.443748237	-0.703089206	0.000685159	0.024662563	0.168430344	0.181211398	0.070747601	0.070869414	0.019511606	0.000362224	0.999296249	0.977261137	Bacteria.Bacteroidetes.Bacteroidia.Bacteroidales.Porphyromonadaceae	RPS23
354471	ENSG00000186468	rs73138787	0.0029219	4.03E-05	0.553809461	0.629679223	0.446473675	-0.686433943	-0.041693338	0.032710555	0.144364424	0.155796671	0.070055149	0.067517897	0.007607549	0.000103152	0.919213845	0.991757037	Bacteria.Proteobacteria.Gammaproteobacteria.Pasteurellales.Pasteurellaceae.Haemophilus	RPS23
354472	ENSG00000186468	rs73138787	0.070921507	0.089351972	0.667882691	0.358757027	0.522493147	-0.47832315	0.043360811	0.090504079	0.284571568	0.277352827	0.100601366	0.097918018	0.278591047	0.167598645	0.855911867	0.919745892	Bacteria.Firmicutes.Clostridia.Clostridiales.Ruminococcaceae.Anaerotruncus	RPS23
354473	ENSG00000186468	rs73138787	0.129235067	0.098681969	0.732780083	0.945971095	0.52887354	-0.64934039	-0.025933523	-0.005818356	0.34417504	0.387598622	0.075629958	0.085527121	0.307753368	0.149821575	0.984557382	0.940089769	Bacteria.Firmicutes.Clostridia.Clostridiales.Ruminococcaceae.Faecalibacterium	RPS23
354474	ENSG00000186468	rs73138787	0.249460112	0.002646726	0.141304408	0.575090878	0.226066175	-0.583867188	0.121467031	-0.042636257	0.194539098	0.186759122	0.08157226	0.075674688	0.244299281	0.005306449	0.808428619	0.997216401	Bacteria.Firmicutes.Clostridia.Clostridiales.Ruminococcaceae.Subdoligranulum	RPS23
354475	ENSG00000186468	rs73138787	0.160077105	0.37317872	0.557843795	0.787573882	0.697699574	-0.520901513	-0.050776099	-0.027704676	0.490968738	0.58089791	0.086194352	0.102391179	0.907004165	0.574567831	0.997675757	0.944715108	Bacteria.Bacteroidetes	RPS23
354476	ENSG00000186468	rs73138787	0.006149947	4.44E-05	0.631963757	0.951648006	0.415012445	-0.682331407	-0.037959213	-0.004669924	0.146538539	0.155831081	0.07887832	0.076717237	0.014546646	0.00010262	0.891972414	0.993111591	Bacteria.Actinobacteria.Actinobacteria.Bifidobacteriales.Bifidobacteriaceae.Bifidobacterium	RPS23
354477	ENSG00000186468	rs73138787	0.022558167	0.0012249	0.457178578	0.405118312	0.37404572	-0.590834686	-0.055449674	0.07335433	0.160087203	0.174735261	0.074133984	0.087538122	0.043938374	0.002099723	0.945687051	0.854149348	Bacteria.Firmicutes.Bacilli.Lactobacillales.Carnobacteriaceae.Granulicatella	RPS23
354478	ENSG00000186468	rs73138787	0.008392166	0.000921333	0.721183343	0.938455229	0.465136161	-0.673690742	0.024364328	-0.006186789	0.17108095	0.193992508	0.06797521	0.079818307	0.035483649	0.002816784	0.812837993	0.944114248	Bacteria.Bacteroidetes.Bacteroidia.Bacteroidales.Porphyromonadaceae.Odoribacter	RPS23
354479	ENSG00000186468	rs73138787	0.031345877	0.005955336	0.700146743	0.994169511	0.49935222	-0.679159565	-0.039571129	0.000867413	0.226947861	0.238832631	0.102296316	0.118246055	0.113151255	0.014310301	0.967465144	0.941277486	Bacteria.Firmicutes.Bacilli	RPS23
354480	ENSG00000186468	rs73138787	0.002259862	1.34E-05	0.243518372	0.390836052	0.450879549	-0.691705877	-0.08459414	0.060138583	0.141804338	0.146827145	0.071877418	0.069615329	0.006461953	3.62E-05	0.995339941	0.95316496	Bacteria.Proteobacteria.Deltaproteobacteria.Desulfovibrionales.Desulfovibrionaceae.Bilophila	RPS23
354481	ENSG00000186468	rs73138787	0.100212425	0.000395915	0.542380487	0.556668214	0.340319671	-0.723741426	-0.04509957	-0.040011584	0.204081173	0.193699174	0.073638635	0.06771839	0.152900846	0.001876161	0.706092586	0.992887087	Bacteria.Firmicutes.Clostridia.Clostridiales.Ruminococcaceae.Ruminococcus_1	RPS23
354482	ENSG00000186468	rs73138787	0.001335822	8.02E-06	0.090509524	0.171690526	0.473400392	-0.706318269	0.153099759	-0.13477523	0.141178963	0.145607178	0.089101615	0.097519029	0.00432332	2.65E-05	0.999670759	0.996530704	Bacteria.Firmicutes.Clostridia.Clostridiales.Ruminococcaceae.Flavonifractor	RPS23
354483	ENSG00000186468	rs73138787	0.22051282	0.303459878	0.511369989	0.882845473	0.891620164	-0.759878075	-0.092938143	0.020539318	0.720753156	0.73258478	0.140743171	0.138832333	0.954184916	0.679885055	0.999826541	0.999832315	Bacteria.Firmicutes.Clostridia.Clostridiales.Lachnospiraceae	RPS23
354484	ENSG00000186468	rs73138787	0.000514974	3.95E-06	0.075654238	0.04169648	0.533875411	-0.839543589	0.102556599	-0.128216194	0.146047983	0.166538869	0.056807647	0.061712185	0.002385545	1.55E-05	0.886764336	0.755259861	Bacteria.Proteobacteria.Betaproteobacteria.Burkholderiales.Alcaligenaceae.Parasutterella	RPS23
354485	ENSG00000186468	rs73138787	0.016771275	0.012223179	0.698563235	0.507890163	0.460493354	-0.552890326	0.027634942	0.052153613	0.187569665	0.214492283	0.071044867	0.078331369	0.065562368	0.016479577	0.996596763	0.999791394	Bacteria.Firmicutes.Clostridia.Clostridiales.Ruminococcaceae.Ruminococcaceae_UCG_005	RPS23
354486	ENSG00000186468	rs73138787	0.015144815	0.001435879	0.576995117	0.948087942	0.519883066	-0.680210859	0.051335412	-0.00592553	0.208369167	0.204288467	0.091571675	0.090659823	0.088223478	0.00661852	0.99991226	0.999177825	Bacteria.Actinobacteria.Coriobacteriia.Coriobacteriales.Coriobacteriaceae.Collinsella	RPS23
354487	ENSG00000186468	rs73138787	0.02716655	0.001761693	0.312674707	0.283378497	0.358418092	-0.570774138	-0.076874549	0.092840155	0.15857898	0.17495025	0.075550281	0.085827255	0.049228277	0.002973277	0.979221309	0.998719086	Bacteria.Firmicutes.Bacilli.Bacillales.Family_XI.Gemella	RPS23
354488	ENSG00000186468	rs73138787	0.003670469	2.21E-05	0.764525615	0.685769325	0.430367124	-0.679189046	0.016748387	0.023633432	0.142775686	0.14850885	0.055679119	0.058150319	0.008896772	4.61E-05	0.817545874	0.92250092	Bacteria.Firmicutes.Clostridia.Clostridiales.Lachnospiraceae.Lachnospiraceae_NK4A136_group	RPS23
354489	ENSG00000186468	rs73138787	0.03301253	0.000310597	0.432732625	0.599980829	0.360943235	-0.634363217	-0.094677251	0.061018005	0.165695289	0.166486199	0.119931577	0.115781525	0.073567886	0.000933307	0.999739884	0.90063291	Bacteria.Actinobacteria.Coriobacteriia.Coriobacteriales.Coriobacteriaceae	RPS23
354490	ENSG00000186468	rs73138787	0.007267585	0.00250932	0.516009989	0.785958311	0.490831513	-0.620013118	0.050374426	0.022562999	0.177092978	0.197183476	0.077133963	0.082743232	0.031146286	0.005007864	0.56318021	0.980327573	Bacteria.Firmicutes.Clostridia.Clostridiales.Christensenellaceae.Christensenellaceae_R_7_group	RPS23
354491	ENSG00000186468	rs73138787	0.013232555	0.000346685	0.807378149	0.655786709	0.460254188	-0.723393356	0.018174127	-0.03810199	0.180685569	0.191529016	0.074239017	0.085087132	0.034909088	0.00087564	0.855631344	0.983121182	Bacteria.Firmicutes.Clostridia.Clostridiales.Lachnospiraceae.Eubacterium_eligens_group	RPS23
354492	ENSG00000186468	rs73138787	0.026676374	0.002017395	0.919750425	0.952181366	0.443865818	-0.678024987	0.010880644	-0.006809633	0.195730909	0.210728394	0.107579708	0.113117555	0.089301921	0.005919187	0.998820086	0.966710906	Bacteria.Firmicutes.Clostridia.Clostridiales.Family_XIII	RPS23
354493	ENSG00000186468	rs73138787	0.007853509	0.000296253	0.359926643	0.216976564	0.396619348	-0.598798311	-0.084665854	0.125075202	0.14458117	0.15656452	0.091826243	0.10032393	0.01599229	0.000475873	0.88760533	0.997132292	Bacteria.Firmicutes.Bacilli.Bacillales	RPS23
354494	ENSG00000186468	rs73138787	0.007122984	0.002422533	0.509980695	0.794241281	0.491676253	-0.621535187	0.051084515	0.021641072	0.17693016	0.196923943	0.077106422	0.082637034	0.03019171	0.004771096	0.561027039	0.985010266	Bacteria.Firmicutes.Clostridia.Clostridiales.Christensenellaceae	RPS23
354495	ENSG00000186468	rs73138787	0.00195313	4.44E-05	0.2899952	0.654904934	0.475340639	-0.690418953	-0.104723615	0.051545288	0.147241594	0.157696094	0.098163378	0.114793006	0.005653763	0.000103524	0.679020967	0.916650172	Bacteria.Actinobacteria.Actinobacteria	RPS23
354496	ENSG00000186468	rs73138787	0.343877333	0.178538383	0.13542117	0.163391192	0.195970975	-0.366100041	0.131221463	-0.150356725	0.205531467	0.269197446	0.086795801	0.106657635	0.320129626	0.136618093	0.99759175	0.986746924	Bacteria.Firmicutes.Clostridia.Clostridiales.Lachnospiraceae.Lachnospiraceae_UCG_008	RPS23
354497	ENSG00000186468	rs73138787	0.012536867	3.73E-05	0.092177447	0.020566471	0.371531825	-0.63667795	-0.099451451	0.144852218	0.144678346	0.143807151	0.058184634	0.061019194	0.019154652	9.26E-05	0.968802863	0.723548036	Bacteria.Bacteroidetes.Bacteroidia.Bacteroidales.Prevotellaceae	RPS23
354498	ENSG00000186468	rs73138787	0.068504614	0.000491884	0.623442584	0.858118789	0.358742055	-0.635404603	-0.034732585	-0.011181687	0.193659645	0.173150264	0.070404454	0.062300303	0.08768257	0.000900694	0.95424078	0.979585985	Bacteria.Firmicutes.Erysipelotrichia.Erysipelotrichales.Erysipelotrichaceae.Erysipelatoclostridium	RPS23
354499	ENSG00000186468	rs73138787	0.003693149	4.96E-05	0.767635716	0.982561008	0.433364974	-0.663161667	-0.024952795	0.001558703	0.143872103	0.152556745	0.084098911	0.071035636	0.007799363	0.000107543	0.773188366	0.986151901	Bacteria.Firmicutes.Clostridia.Clostridiales.Lachnospiraceae.Dorea	RPS23
354500	ENSG00000186468	rs73138787	0.000222054	1.91E-05	0.028825475	0.049928789	0.626601962	-0.938485168	0.117477104	-0.136938264	0.160205787	0.203411895	0.052550648	0.068545296	0.002412984	0.000111888	0.898299491	0.99789802	Bacteria.Verrucomicrobia	RPS23
354501	ENSG00000186468	rs73138787	0.009259966	0.000585184	0.642803617	0.977003021	0.484813954	-0.663263635	0.032159565	0.001972025	0.180743839	0.183435994	0.069018237	0.068147475	0.038240784	0.002343848	0.860407694	0.999082763	Bacteria.Firmicutes.Clostridia.Clostridiales.Ruminococcaceae.Ruminococcus_2	RPS23
354502	ENSG00000186468	rs73138787	0.002816773	1.21E-05	0.497875322	0.229789939	0.435813346	-0.696013332	0.044111673	-0.077308889	0.14035099	0.146854937	0.064712083	0.063771019	0.007007819	3.44E-05	0.889639104	0.798694828	Bacteria.Fusobacteria.Fusobacteriia.Fusobacteriales.Fusobacteriaceae.Fusobacterium	RPS23
354503	ENSG00000186468	rs73138787	0.241555177	0.001586791	0.043287243	0.097722912	0.209916989	-0.525813949	0.131412562	-0.105965084	0.177611264	0.159485661	0.063754963	0.06306774	0.229899902	0.003476365	0.567502424	0.841475696	Bacteria.Proteobacteria.Betaproteobacteria	RPS23
354504	ENSG00000186468	rs73138787	0.006962872	0.00015075	0.432242937	0.229866929	0.532382711	-0.866371475	-0.083080686	0.128213868	0.191009858	0.21519097	0.10512928	0.105779496	0.038667423	0.001280275	0.888660174	0.768606268	Bacteria.Firmicutes.Erysipelotrichia.Erysipelotrichales	RPS23
354505	ENSG00000186468	rs73138787	0.09030187	0.000323613	0.026350832	0.077588549	0.26802263	-0.565183325	0.128809764	-0.10835105	0.155882135	0.148816189	0.056674083	0.060422317	0.094185623	0.000738694	0.521024767	0.849088893	Bacteria.Proteobacteria.Betaproteobacteria.Burkholderiales.Alcaligenaceae	RPS23
354506	ENSG00000186468	rs73138787	0.005018128	3.31E-05	0.620850492	0.398538993	0.418893423	-0.658431744	0.028147282	-0.058853967	0.144210642	0.147594969	0.056631857	0.069253808	0.009559724	7.40E-05	0.975933082	0.869296621	Bacteria.Bacteroidetes.Bacteroidia.Bacteroidales.Rikenellaceae.Alistipes	RPS23
354507	ENSG00000186468	rs73138787	0.003172747	5.67E-05	0.461496085	0.609641984	0.479179375	-0.70805778	-0.054877544	0.040561625	0.156363844	0.164322023	0.074081007	0.079056752	0.009459316	0.000150793	0.999694213	0.908466096	Bacteria.Firmicutes.Clostridia.Clostridiales.Lachnospiraceaencultured	RPS23
354508	ENSG00000186468	rs73138787	0.002749005	4.19E-05	0.48988489	0.603972591	0.451826277	-0.688304853	-0.048349764	0.035092635	0.145120909	0.156612953	0.06962472	0.067325587	0.006971067	0.000106363	0.915505146	0.987424055	Bacteria.Proteobacteria.Gammaproteobacteria.Pasteurellales.Pasteurellaceae	RPS23
354509	ENSG00000186468	rs73138787	0.023170218	0.000207051	0.561361321	0.703720321	0.381087009	-0.646710168	-0.073551646	0.045933369	0.163864763	0.164469405	0.12598321	0.120249916	0.058886483	0.000660939	0.999005033	0.934726639	Bacteria.Actinobacteria.Coriobacteriia.Coriobacteriales	RPS23
354510	ENSG00000186468	rs73138787	0.010880452	0.002749735	0.306718026	0.714888429	0.634422993	-0.755326723	0.112927831	-0.042344219	0.241974855	0.242608466	0.109613655	0.11541209	0.078832771	0.010740721	0.99792254	0.986607256	Bacteria.Firmicutes.Clostridia.Clostridiales.Family_XIII.Family_XIII_AD3011_group	RPS23
354511	ENSG00000186468	rs73138787	0.121265315	0.275717042	0.286940259	0.713199545	1.299512318	-0.985880443	-0.150549326	0.055286575	0.827702614	0.896872419	0.140219329	0.14975838	0.997454612	0.816910389	0.997650199	0.999159905	Bacteria.Firmicutes.Clostridia.Clostridiales	RPS23
354512	ENSG00000186468	rs73138787	0.004408214	1.42E-05	0.841843825	0.312424437	0.435805021	-0.711244925	0.015690431	-0.083756071	0.147708959	0.151452318	0.078320839	0.082270362	0.01208633	3.88E-05	0.728405492	0.813881404	Bacteria.Firmicutes.Clostridia.Clostridiales.Peptostreptococcaceae	RPS23
354513	ENSG00000186468	rs73138787	0.044792616	0.001075685	0.148679074	0.739666062	0.325741712	-0.659220959	-0.072303164	0.020151953	0.159198587	0.192574419	0.049469787	0.060386046	0.087127251	0.002330515	0.935426336	0.99999132	Bacteria.Firmicutes.Clostridia.Clostridiales.Clostridiaceae_1	RPS23
354514	ENSG00000186468	rs73138787	0.024368337	0.001307781	0.367668219	0.344315083	0.364975056	-0.58340887	-0.069756907	0.084722549	0.15833956	0.173629058	0.076895139	0.088936969	0.048184497	0.002137176	0.991744893	0.873607821	Bacteria.Firmicutes.Bacilli.Lactobacillales.Carnobacteriaceae	RPS23
354515	ENSG00000186468	rs73138787	0.046237139	0.001455735	0.15576527	0.722161377	0.324431513	-0.656845614	-0.071339897	0.022170128	0.159655597	0.197537292	0.049675636	0.062080927	0.096138317	0.003556767	0.99714486	0.996602117	Bacteria.Firmicutes.Clostridia.Clostridiales.Clostridiaceae_1.Clostridium_sensu_stricto_1	RPS23
354516	ENSG00000186468	rs73138787	0.005075943	3.35E-05	0.61637009	0.414989384	0.418527225	-0.658194708	0.028516304	-0.056729413	0.144286283	0.14766376	0.056645036	0.069148891	0.009592793	7.37E-05	0.97729231	0.890158219	Bacteria.Bacteroidetes.Bacteroidia.Bacteroidales.Rikenellaceae	RPS23
354517	ENSG00000186468	rs73138787	0.002972328	1.18E-05	0.373929204	0.159769563	0.431827794	-0.693412576	0.05743961	-0.090260579	0.139892917	0.146081799	0.064156684	0.063468586	0.007097396	3.43E-05	0.871838555	0.760838223	Bacteria.Fusobacteria.Fusobacteriia.Fusobacteriales	RPS23
354518	ENSG00000186468	rs73138787	0.002233596	1.71E-05	0.344855335	0.536741885	0.475413828	-0.70677643	-0.078776639	0.045120436	0.149336381	0.152157309	0.082788582	0.072652449	0.005960425	4.23E-05	0.997604342	0.996621608	Bacteria.Proteobacteria.Deltaproteobacteria	RPS23
354519	ENSG00000186468	rs73138787	0.002576044	1.95E-05	0.426467937	0.631614072	0.462742819	-0.69625005	-0.063424573	0.034000034	0.14758295	0.151085957	0.079253675	0.070578674	0.006486799	4.44E-05	0.998525812	0.997174658	Bacteria.Proteobacteria.Deltaproteobacteria.Desulfovibrionales.Desulfovibrionaceae	RPS23
354520	ENSG00000186468	rs73138787	0.002638657	6.57E-05	0.478606162	0.680391983	0.477521043	-0.660545413	0.041981666	0.026009538	0.152692101	0.154805604	0.05890833	0.062857254	0.009897453	0.000172423	0.899948514	0.9860779	Bacteria.Firmicutes.Negativicutes.Selenomonadales.Acidaminococcaceae	RPS23
354521	ENSG00000186468	rs73138787	0.015701038	0.002331042	0.886313931	0.588835302	0.446136386	-0.608573683	-0.013219464	-0.060475486	0.179826405	0.192029023	0.09210103	0.111327452	0.052685514	0.004078773	0.980868542	0.982072561	Bacteria.Firmicutes.Bacilli.Lactobacillales.Streptococcaceae.Streptococcus	RPS23
354522	ENSG00000186468	rs73138787	0.005249179	5.38E-05	0.479064237	0.072662687	0.533502392	-1.039330554	0.049619898	-0.153283073	0.184682419	0.24036878	0.069699087	0.084010687	0.039915648	0.000693701	0.997329664	0.92426646	Bacteria.Firmicutes.Negativicutes.Selenomonadales.Veillonellaceae.Megasphaera	RPS23
354523	ENSG00000186468	rs73138787	0.17152544	0.000553956	0.024889413	0.121442112	0.226637019	-0.553756585	0.139529118	-0.097955225	0.16392318	0.152430688	0.060761702	0.062421128	0.163489289	0.001361339	0.429750578	0.957379642	Bacteria.Proteobacteria.Betaproteobacteria.Burkholderiales	RPS23
354524	ENSG00000186468	rs73138787	0.003355483	3.23E-05	0.904688383	0.698873676	0.445369209	-0.684668129	-0.007267365	0.024302276	0.146249335	0.153243699	0.060456083	0.062544937	0.007265237	8.15E-05	0.998277807	0.999325446	Bacteria.Bacteroidetes.Bacteroidia.Bacteroidales.Porphyromonadaceae.Parabacteroides	RPS23
354525	ENSG00000186468	rs73138787	0.017037389	0.000178625	0.868561473	0.849858745	0.448945385	-0.68677079	-0.009845064	0.010625761	0.183329125	0.172730554	0.059257176	0.055909029	0.044987912	0.000617538	0.997282517	0.999171204	Bacteria.Proteobacteria.Gammaproteobacteria.Enterobacteriales.Enterobacteriaceae	RPS23
354526	ENSG00000186468	rs73138787	0.00400787	0.001114951	0.462431669	0.842911366	0.484688407	-0.670163918	-0.047761186	0.013988979	0.162443747	0.196432838	0.064609812	0.070308825	0.020292838	0.002777588	0.527519904	0.973200642	Bacteria.Firmicutes.Clostridia.Clostridiales.Lachnospiraceae.Anaerostipes	RPS23
354527	ENSG00000186468	rs73138787	0.009089098	7.28E-05	0.716026049	0.190515812	0.478462166	-0.887607281	0.023922103	-0.092687412	0.177916254	0.209462091	0.065474733	0.070065716	0.045776467	0.000522812	0.999858829	0.929555963	Bacteria.Proteobacteria.Betaproteobacteria.Neisseriales.Neisseriaceae.Eikenella	RPS23
354528	ENSG00000186468	rs73138787	0.197047498	0.250667484	0.617872846	0.916458534	0.678361608	-0.731678875	-0.053444767	0.01355566	0.520468772	0.631262964	0.106618194	0.128728291	0.826230278	0.552828396	0.999135888	0.99931625	Bacteria.Firmicutes.Clostridia.Clostridiales.Ruminococcaceae	RPS23
354529	ENSG00000186468	rs73138787	0.004588007	4.62E-05	0.628377918	0.24706978	0.419057273	-0.642240076	-0.030774208	0.069762261	0.14271221	0.147063109	0.063280111	0.059727532	0.010514531	0.000102649	0.922176117	0.88697022	Bacteria.Firmicutes.Clostridia.Clostridiales.Ruminococcaceae.Ruminococcaceae_UCG_002	RPS23
354530	ENSG00000186468	rs73138787	0.005616903	0.000252885	0.563210152	0.786951214	0.415838716	-0.667575673	0.03371735	-0.01753395	0.145163648	0.172398034	0.058027414	0.064607963	0.015552126	0.000561759	0.749287565	0.872286233	Bacteria.Firmicutes.Clostridia.Clostridiales.Lachnospiraceae.Roseburia	RPS23
354531	ENSG00000186468	rs73138787	0.01342727	0.000836854	0.736018638	0.325296522	0.399578066	-0.589570357	-0.024875405	0.091571564	0.157212477	0.168288046	0.073470148	0.092390899	0.021345084	0.000885536	0.990263512	0.935449612	Bacteria.Proteobacteria.Gammaproteobacteria.Pseudomonadales	RPS23
354532	ENSG00000186468	rs73138787	0.006335773	5.70E-05	0.575089892	0.431223871	0.489377853	-0.718544892	0.039383079	-0.057790621	0.173453503	0.166822322	0.069900473	0.072965129	0.012862653	0.000104236	0.561353241	0.943745455	Bacteria.Firmicutes.Clostridia.Clostridiales.Lachnospiraceae.Lachnospira	RPS23
354533	ENSG00000186468	rs73138787	0.027442565	0.044520234	0.786676342	0.152814058	0.467959727	-0.440990815	0.020643835	0.11516018	0.207429966	0.215240315	0.07596657	0.079607434	0.115626273	0.060572838	0.981084248	0.998600531	Bacteria.Firmicutes.Clostridia.Clostridiales.Ruminococcaceae.Ruminiclostridium_6	RPS23
354534	ENSG00000186468	rs73138787	0.031702874	0.008404686	0.372784238	0.33424698	0.692084305	-0.995940535	0.094525659	-0.113220002	0.315227009	0.366389384	0.10532544	0.116382764	0.13978218	0.024451476	0.997594253	0.968019235	Bacteria.Firmicutes.Erysipelotrichia.Erysipelotrichales.Erysipelotrichaceae.Faecalitalea	RPS23
354535	ENSG00000186468	rs73138787	0.002925891	0.000462969	0.349810829	0.565627265	0.493533379	-0.621340332	0.054416742	0.035332285	0.159604907	0.168459383	0.057782958	0.061186247	0.010600661	0.001008356	0.670195899	0.990268195	Bacteria.Firmicutes.Negativicutes.Selenomonadales.Acidaminococcaceae.Phascolarctobacterium	RPS23
354536	ENSG00000186468	rs73138787	0.045239919	0.010396958	0.881091361	0.798344338	0.452869114	-0.61818541	0.014067534	0.023934734	0.221805657	0.234250988	0.093674097	0.093298345	0.179331046	0.029346168	0.949374291	0.966332496	Bacteria.Firmicutes.Clostridia.Clostridiales.Ruminococcaceae.Ruminococcaceae_NK4A214_group	RPS23
354537	ENSG00000186468	rs73138787	0.012084711	9.51E-05	0.78166897	0.80892725	0.459735831	-0.690939062	-0.016676643	0.015025054	0.178052982	0.166067913	0.059924244	0.061883212	0.030090017	0.000264247	0.999492402	0.999741582	Bacteria.Proteobacteria.Gammaproteobacteria.Enterobacteriales.Enterobacteriaceae.Escherichia_Shigella	RPS23
354538	ENSG00000186468	rs73138787	0.004537868	3.69E-05	0.94243932	0.737851657	0.429839906	-0.693667077	0.005239883	0.024353986	0.146191807	0.156577139	0.072290206	0.072452959	0.010460913	9.67E-05	0.997117901	0.951675521	Bacteria.Firmicutes.Clostridia.Clostridiales.Lachnospiraceae.Eubacterium_hallii_group	RPS23
354539	ENSG00000186468	rs73138787	0.129774007	0.353952301	0.282900359	0.792115419	1.401971512	-0.914021641	-0.164165644	0.042491673	0.913667687	0.979002165	0.151613	0.16055714	0.999435429	0.959065662	0.999968393	0.999515331	Bacteria.Firmicutes	RPS23
354540	ENSG00000186468	rs73138787	0.099463323	0.019653088	0.966888618	0.7448639	0.42090509	-0.60417099	-0.003955906	0.031102831	0.251837358	0.252568522	0.0949316	0.095171853	0.221971689	0.040771277	0.998793779	0.9977362	Bacteria.Actinobacteria.Actinobacteria.Micrococcales	RPS23
354541	ENSG00000186468	rs73138787	0.014759145	0.000591263	0.919148782	0.506938245	0.459550917	-0.792799024	-0.008902969	0.059355998	0.183449841	0.219456539	0.087368616	0.088948556	0.046789584	0.002223443	0.933072344	0.92531376	Bacteria.Firmicutes.Clostridia.Clostridiales.Lachnospiraceae.Blautia	RPS23
354542	ENSG00000186468	rs73138787	0.013082604	0.001482824	0.399059428	0.685294709	0.577069937	-0.749566794	0.065018371	-0.030570797	0.226155869	0.225831292	0.076592442	0.075099785	0.07307847	0.004969668	0.999985325	0.999758873	Bacteria.Firmicutes.Clostridia.Clostridiales.Ruminococcaceae.Ruminococcaceae_UCG_014	RPS23
354543	ENSG00000186468	rs73138787	0.020902976	0.001316627	0.415365959	0.464496507	0.603470946	-0.815825288	-0.060131709	0.052593337	0.254914555	0.242957151	0.073355532	0.071477296	0.128004024	0.007198642	0.996566686	0.997858307	Bacteria.Proteobacteria.Gammaproteobacteria	RPS23
354544	ENSG00000186468	rs73138787	0.003371101	0.000338618	0.340882097	0.796655138	0.521003984	-0.696192493	-0.109382747	0.032261813	0.171175984	0.183978413	0.114004392	0.124689208	0.01316299	0.000741622	0.748344189	0.964824305	Bacteria.Actinobacteria	RPS23
354545	ENSG00000186468	rs73138787	0.160397346	0.37306178	0.558705907	0.787698494	0.697054733	-0.520985302	-0.050660948	-0.027686823	0.490896673	0.580848345	0.086187985	0.102386767	0.90794501	0.576065844	0.997187614	0.941674949	Bacteria.Bacteroidetes.Bacteroidia.Bacteroidales	RPS23
354546	ENSG00000186470	rs58825580	0.031090172	5.87E-06	0.293588457	0.204721536	0.319677982	-1.430276089	0.06819729	-0.169122768	0.14506084	0.289828806	0.064407117	0.132016997	0.110894405	0.000141897	0.778195882	0.794192827	Bacteria.Firmicutes.Clostridia.Clostridiales.Ruminococcaceae.Ruminiclostridium_9	BTN3A2
354547	ENSG00000186470	rs58825580	0.003106034	0.000348397	0.028095041	0.652490036	0.348108685	-1.251774756	0.087456213	-0.049481017	0.113324068	0.331557345	0.038934969	0.109375465	0.014374546	0.001050754	0.872041124	0.998439902	Bacteria.Verrucomicrobia.Verrucomicrobiae.Verrucomicrobiales.Verrucomicrobiaceae.Akkermansia	BTN3A2
354548	ENSG00000186470	rs58825580	0.038144458	5.07E-07	0.36333118	0.12191527	0.206824337	-1.166270749	-0.036216176	0.196769273	0.097724456	0.209088415	0.039560396	0.125551761	0.041239341	2.40E-06	0.876131463	0.715991002	Bacteria.Fusobacteria.Fusobacteriia.Fusobacteriales.Fusobacteriaceae.Fusobacterium	BTN3A2
354549	ENSG00000186470	rs58825580	0.035639489	6.79E-07	0.917604062	0.434931544	0.221465445	-1.254701257	0.00368886	0.06290793	0.103215121	0.228018684	0.035519268	0.08007196	0.040162714	3.23E-06	0.814388402	0.993577312	Bacteria.Proteobacteria.Betaproteobacteria.Burkholderiales.Alcaligenaceae.Sutterella	BTN3A2
354550	ENSG00000186470	rs58825580	0.122383057	1.81E-06	0.077059498	0.872435089	0.158582728	-1.179820916	-0.089867629	-0.036010159	0.101315423	0.224819439	0.050023347	0.223386696	0.099292399	7.38E-06	0.77292612	0.993111591	Bacteria.Actinobacteria.Actinobacteria.Bifidobacteriales.Bifidobacteriaceae.Bifidobacterium	BTN3A2
354551	ENSG00000186470	rs58825580	0.264256242	0.021513417	0.913101459	0.57554192	0.231790979	-1.524105321	-0.006009833	0.099206837	0.205831902	0.646978111	0.0548578	0.176289764	0.624331895	0.093943778	0.998803525	0.997226571	Bacteria.Firmicutes.Clostridia.Clostridiales.Lachnospiraceae.Eubacterium_rectale_group	BTN3A2
354552	ENSG00000186470	rs58825580	0.01693334	0.001262168	0.178697367	0.474381834	0.373735445	-1.423408988	0.070705304	-0.095092696	0.152466408	0.422175289	0.052009701	0.132155925	0.08979897	0.007264335	0.998896274	0.99087052	Bacteria.Proteobacteria.Deltaproteobacteria.Desulfovibrionales.Desulfovibrionaceae.Desulfovibrio	BTN3A2
354553	ENSG00000186470	rs58825580	0.061084152	0.007064141	0.949179894	0.867414919	0.211809756	-1.253487691	-0.003680072	-0.02547743	0.111132494	0.450579066	0.057516139	0.152009356	0.079482791	0.007495218	0.981272159	0.884383122	Bacteria.Firmicutes.Bacilli.Lactobacillales.Carnobacteriaceae.Granulicatella	BTN3A2
354554	ENSG00000186470	rs58825580	0.086761705	1.46E-06	0.961855973	0.976892918	0.210402786	-1.176430701	-0.003318454	0.005530266	0.120987809	0.221823964	0.069120947	0.190199153	0.111030083	9.74E-06	0.999672451	0.998587032	Bacteria.Firmicutes.Clostridia.Clostridiales.Ruminococcaceae.Butyricicoccus	BTN3A2
354555	ENSG00000186470	rs58825580	0.19302975	0.000398091	0.920634014	0.259164608	0.207186758	-1.610201651	-0.005710851	-0.179216897	0.157520395	0.431141309	0.057095434	0.157439637	0.305577832	0.00339451	0.970853663	0.997513341	Bacteria.Firmicutes.Clostridia.Clostridiales.Lachnospiraceae.Eubacterium_xylanophilum_group	BTN3A2
354556	ENSG00000186470	rs58825580	0.441167253	7.51E-05	0.201154786	0.293815095	0.103659967	-1.507989604	-0.062053958	-0.126192215	0.133759883	0.356611925	0.048053443	0.119235325	0.3617889	0.000554393	0.799831159	0.957101377	Bacteria.Firmicutes.Erysipelotrichia.Erysipelotrichales.Erysipelotrichaceae.Clostridium_innocuum_group	BTN3A2
354557	ENSG00000186470	rs58825580	0.570153253	0.050286889	0.771493425	0.512128669	0.144852542	-1.75601223	0.014050865	0.103679058	0.253803989	0.880397176	0.048179409	0.157292327	0.892924733	0.261241828	0.999973618	0.989705988	Bacteria.Bacteroidetes.Bacteroidia.Bacteroidales.Bacteroidaceae.Bacteroides	BTN3A2
354558	ENSG00000186470	rs58825580	0.254154743	2.21E-06	0.705548146	0.834664399	0.169132911	-1.170168013	0.021008505	0.020058564	0.147008712	0.22527855	0.055357294	0.095716268	0.297579152	3.58E-05	0.869086781	0.908668091	Bacteria.Firmicutes.Negativicutes.Selenomonadales.Veillonellaceae	BTN3A2
354559	ENSG00000186470	rs58825580	0.007499897	9.83E-06	0.09391867	0.545271414	0.336549511	-1.271168594	0.069484523	-0.065599913	0.121933329	0.265061717	0.040874125	0.107885261	0.030646513	0.000107512	0.44781376	0.898653964	Bacteria.Firmicutes.Clostridia.Clostridiales.Lachnospiraceae.Lachnospiraceae_UCG_010	BTN3A2
354560	ENSG00000186470	rs58825580	0.052724562	9.34E-06	0.498057918	0.267205375	0.267870654	-1.398991902	0.033587536	-0.128304232	0.13575262	0.2908786	0.049294126	0.114646896	0.151616751	0.000125323	0.999985325	0.999758873	Bacteria.Firmicutes.Clostridia.Clostridiales.Ruminococcaceae.Ruminococcaceae_UCG_014	BTN3A2
354561	ENSG00000186470	rs58825580	0.059873567	0.000870561	0.789795463	0.778643189	0.228746976	-1.10367971	0.020876097	0.047752331	0.119439965	0.316167651	0.077989855	0.169180268	0.099256365	0.001833668	0.999005033	0.936129271	Bacteria.Actinobacteria.Coriobacteriia.Coriobacteriales	BTN3A2
354562	ENSG00000186470	rs58825580	0.063751654	5.41E-07	0.717349638	0.20501209	0.241624946	-1.273454391	-0.023117298	0.261733841	0.12810876	0.228985902	0.063581977	0.204441836	0.121323666	6.91E-06	0.988415778	0.960931845	Bacteria.Firmicutes.Bacilli.Lactobacillales.Streptococcaceae	BTN3A2
354563	ENSG00000186470	rs58825580	0.368132671	0.000325732	0.680040545	0.582044038	0.153183789	-1.329416628	-0.029402556	-0.090799774	0.169023946	0.350226013	0.070974432	0.164144152	0.457230599	0.00293565	0.99032513	0.8967114	Bacteria.Firmicutes.Clostridia.Clostridiales.Ruminococcaceae.Ruminococcaceae_UCG_013	BTN3A2
354564	ENSG00000186470	rs58825580	0.071416517	7.65E-07	0.692435044	0.204123891	0.247131699	-1.314841541	-0.024841215	0.263452417	0.134840154	0.240286342	0.062522325	0.205375812	0.138976471	1.13E-05	0.99152666	0.951028703	Bacteria.Firmicutes.Bacilli.Lactobacillales	BTN3A2
354565	ENSG00000186470	rs58825580	0.057287356	3.07E-06	0.249206866	0.566075559	0.193262268	-1.136792346	0.04786229	-0.068652783	0.099853911	0.22256969	0.041165184	0.119026221	0.049420973	1.05E-05	0.954900767	0.877163031	Bacteria.Bacteroidetes.Bacteroidia.Bacteroidales.Rikenellaceae.Alistipes	BTN3A2
354566	ENSG00000186470	rs58825580	0.059116989	3.42E-05	0.790265775	0.100319551	0.194609665	-1.020726692	-0.010823705	0.154455473	0.101305414	0.229275505	0.040528581	0.0926529	0.052106623	8.66E-05	0.968802863	0.921390035	Bacteria.Bacteroidetes.Bacteroidia.Bacteroidales.Prevotellaceae	BTN3A2
354567	ENSG00000186470	rs58825580	0.096989261	2.12E-07	0.936831303	0.101684709	0.19968266	-1.348746791	-0.004319227	-0.18196501	0.118580298	0.232508437	0.054288626	0.109602077	0.116304299	2.51E-06	0.865621554	0.981481548	Bacteria.Firmicutes.Clostridia.Clostridiales.Lachnospiraceae.Eubacterium_eligens_group	BTN3A2
354568	ENSG00000186470	rs58825580	0.0605216	1.39E-05	0.400929416	0.869788162	0.193998399	-1.174673387	-0.032618219	0.017852667	0.101559415	0.249882623	0.038578284	0.10847649	0.058603209	4.45E-05	0.901109924	0.907533537	Bacteria.Proteobacteria.Betaproteobacteria.Burkholderiales.Alcaligenaceae.Parasutterella	BTN3A2
354569	ENSG00000186470	rs58825580	0.144339641	0.000355857	0.955672405	0.947425386	0.208412857	-1.164101624	-0.002504955	0.009017932	0.141046618	0.308863086	0.044891767	0.136231851	0.226694294	0.002079528	0.998927089	0.961652776	Bacteria.Proteobacteria.Gammaproteobacteria.Enterobacteriales.Enterobacteriaceae.Citrobacter	BTN3A2
354570	ENSG00000186470	rs58825580	0.046076595	3.08E-06	0.721825622	0.279429886	0.236654925	-1.353973328	-0.012501895	0.107782635	0.116371538	0.265127319	0.034963758	0.098819318	0.081959913	2.41E-05	0.997282517	0.999171204	Bacteria.Proteobacteria.Gammaproteobacteria.Enterobacteriales.Enterobacteriaceae	BTN3A2
354571	ENSG00000186470	rs58825580	0.268096179	0.005904602	0.295782009	0.376520721	0.13893744	-1.710676719	-0.037958979	-0.163536572	0.124381816	0.600926133	0.036013975	0.183660871	0.265853999	0.010183493	0.86527713	0.998607976	Bacteria.Firmicutes.Clostridia.Clostridiales.Lachnospiraceae.Tyzzerella_4	BTN3A2
354572	ENSG00000186470	rs58825580	0.031976218	3.58E-06	0.485109995	0.11494304	0.214669761	-1.097344924	0.035306393	-0.170825729	0.097938665	0.216567907	0.050285292	0.106914627	0.034833885	1.25E-05	0.987817466	0.997201293	Bacteria.Firmicutes.Clostridia.Clostridiales.Lachnospiraceae.Coprococcus_1	BTN3A2
354573	ENSG00000186470	rs58825580	0.672491072	0.001417753	0.210507573	0.890095054	0.065195266	-1.118225407	-0.083363744	0.023498721	0.153525505	0.335420165	0.065917715	0.169388644	0.521190075	0.005189034	0.777556891	0.994662566	Bacteria.Firmicutes.Clostridia.Clostridiales.Lachnospiraceae.Lachnospiraceae_ND3007_group	BTN3A2
354574	ENSG00000186470	rs58825580	0.007089633	1.83E-05	0.091897564	0.4575714	0.357664741	-1.336518396	0.087934571	-0.100164187	0.128626897	0.288943916	0.051401379	0.134032974	0.031811566	0.000163164	0.569716246	0.915451222	Bacteria.Bacteroidetes.Bacteroidia.Bacteroidales.Porphyromonadaceae.Odoribacter	BTN3A2
354575	ENSG00000186470	rs58825580	0.031082187	6.50E-07	0.571418736	0.900955851	0.219056556	-1.195294791	0.025439824	0.015967516	0.099396793	0.216779248	0.04472155	0.127800429	0.03950984	3.04E-06	0.995339941	0.955976963	Bacteria.Proteobacteria.Deltaproteobacteria.Desulfovibrionales.Desulfovibrionaceae.Bilophila	BTN3A2
354576	ENSG00000186470	rs58825580	0.07050032	1.35E-05	0.582087941	0.528870301	0.272126758	-1.307131461	-0.03556574	0.131975582	0.147984453	0.27756066	0.064301801	0.208449524	0.168267877	0.000175772	0.962969945	0.933837527	Bacteria.Firmicutes.Bacilli	BTN3A2
354577	ENSG00000186470	rs58825580	0.051878473	0.000338963	0.860304582	0.818417587	0.224365403	-1.231376955	0.009133769	-0.025948648	0.113285173	0.325434868	0.051694986	0.112569414	0.078592003	0.000827406	0.971919932	0.907101516	Bacteria.Proteobacteria.Gammaproteobacteria.Pseudomonadales.Pseudomonadaceae.Pseudomonas	BTN3A2
354578	ENSG00000186470	rs58825580	0.041736753	4.20E-07	0.926073154	0.272635227	0.213307036	-1.260043196	0.003878158	0.131217585	0.102688449	0.223939394	0.041634734	0.118599626	0.049083871	2.08E-06	0.999296249	0.97562022	Bacteria.Bacteroidetes.Bacteroidia.Bacteroidales.Porphyromonadaceae	BTN3A2
354579	ENSG00000186470	rs58825580	0.052112308	4.51E-07	0.86392661	0.285451249	0.213021523	-1.198518926	-0.007291827	0.094637137	0.107667871	0.213708989	0.042380084	0.087869217	0.069796207	2.91E-06	0.923730411	0.951518999	Bacteria.Firmicutes.Negativicutes.Selenomonadales.Acidaminococcaceae	BTN3A2
354580	ENSG00000186470	rs58825580	0.076913175	0.000454852	0.987569914	0.597585499	0.216463792	-1.338404549	-0.000735322	0.073818541	0.120429909	0.362336348	0.047017053	0.139153696	0.12076868	0.001422079	0.969169602	0.997216401	Bacteria.Firmicutes.Clostridia.Clostridiales.Ruminococcaceae.Subdoligranulum	BTN3A2
354581	ENSG00000186470	rs58825580	0.685171738	0.004324777	0.342954757	0.647999541	0.073252221	-1.400018984	0.038920376	0.043630613	0.179876003	0.473438044	0.040740612	0.09512372	0.617658604	0.022946048	0.931457487	0.916746507	Bacteria.Firmicutes.Clostridia.Clostridiales.Ruminococcaceae.Faecalibacterium	BTN3A2
354582	ENSG00000186470	rs58825580	0.384927927	0.000122791	0.033405667	0.546506862	0.096642288	-1.072949897	-0.089506409	0.06162051	0.110479237	0.262578312	0.041184144	0.101653925	0.246567826	0.000335037	0.858670885	0.979585985	Bacteria.Firmicutes.Erysipelotrichia.Erysipelotrichales.Erysipelotrichaceae.Erysipelatoclostridium	BTN3A2
354583	ENSG00000186470	rs58825580	0.349055726	0.001499149	0.561372681	0.487465829	0.142195065	-1.458851109	-0.034594261	-0.133302283	0.150753231	0.440001112	0.059256632	0.190889021	0.427925053	0.0083659	0.998832683	0.971744725	Bacteria.Firmicutes.Clostridia.Clostridiales.Ruminococcaceae.Eubacterium_coprostanoligenes_group	BTN3A2
354584	ENSG00000186470	rs58825580	0.004085376	1.63E-07	0.036036746	0.067773704	0.339784889	-1.399066524	0.102596051	-0.202588284	0.114134765	0.238403874	0.047921698	0.109066152	0.017653862	2.52E-06	0.701593373	0.831134485	Bacteria.Firmicutes.Clostridia.Clostridiales.Ruminococcaceae.Ruminococcaceae_UCG_003	BTN3A2
354585	ENSG00000186470	rs58825580	0.034539712	1.36E-05	0.667111481	0.288044603	0.21270422	-1.085930827	0.028041479	-0.162828049	0.098515781	0.230689394	0.06489844	0.15200645	0.037841525	3.31E-05	0.999276643	0.988728768	Bacteria.Firmicutes.Clostridia.Clostridiales.Ruminococcaceae.Ruminiclostridium_5	BTN3A2
354586	ENSG00000186470	rs58825580	0.057843902	3.09E-06	0.24542599	0.564466824	0.192856835	-1.136369481	0.048139587	-0.068916462	0.09987306	0.222551372	0.04107043	0.118988863	0.049295593	1.03E-05	0.957702184	0.890158219	Bacteria.Bacteroidetes.Bacteroidia.Bacteroidales.Rikenellaceae	BTN3A2
354587	ENSG00000186470	rs58825580	0.147882775	7.38E-06	0.64033168	0.855686152	0.180194151	-1.145817592	-0.019714734	0.012994197	0.123043058	0.235116743	0.04199698	0.071165047	0.108647109	3.14E-05	0.955858825	0.972606053	Bacteria.Firmicutes.Clostridia.Clostridiales.Lachnospiraceae.Tyzzerella	BTN3A2
354588	ENSG00000186470	rs58825580	0.110028149	1.75E-06	0.096434983	0.859946655	0.163985637	-1.184422245	-0.085868207	-0.039714585	0.101212318	0.225325557	0.050905822	0.22419465	0.090441281	7.73E-06	0.867347371	0.998755611	Bacteria.Actinobacteria.Actinobacteria.Bifidobacteriales.Bifidobacteriaceae	BTN3A2
354589	ENSG00000186470	rs58825580	0.270851398	3.15E-06	0.057451262	0.475034722	0.119932272	-1.237553826	-0.085925997	-0.112612494	0.107993111	0.24260339	0.044425909	0.156736612	0.190256093	1.20E-05	0.271585547	0.92958541	Bacteria.Firmicutes.Clostridia.Clostridiales.Peptostreptococcaceae.Intestinibacter	BTN3A2
354590	ENSG00000186470	rs58825580	0.031187238	3.93E-07	0.707911777	0.306959902	0.224460603	-1.242825748	0.016997799	-0.109624759	0.101914692	0.220218266	0.045169636	0.106461174	0.037168632	2.06E-06	0.99935717	0.960853802	Bacteria.Firmicutes.Erysipelotrichia.Erysipelotrichales.Erysipelotrichaceae.Erysipelotrichaceae_UCG_003	BTN3A2
354591	ENSG00000186470	rs58825580	0.043003634	1.14E-06	0.834181164	0.489878085	0.215651973	-1.158555791	-0.01068718	0.070356546	0.104477257	0.215843248	0.050846669	0.101313375	0.060356048	5.03E-06	0.982862011	0.964347136	Bacteria.Firmicutes.Negativicutes.Selenomonadales.Veillonellaceae.Veillonella	BTN3A2
354592	ENSG00000186470	rs58825580	0.004680748	8.96E-07	0.016872071	0.067336774	0.289292321	-1.429224067	-0.123363055	0.213415162	0.09875714	0.263164796	0.050296992	0.114707353	0.010727554	4.68E-06	0.997117901	0.9453081	Bacteria.Firmicutes.Clostridia.Clostridiales.Lachnospiraceae.Eubacterium_hallii_group	BTN3A2
354593	ENSG00000186470	rs58825580	0.024902672	1.63E-05	0.49541701	0.351833928	0.238229504	-1.351701112	-0.02693369	0.101779118	0.103753323	0.290191208	0.039286088	0.108533086	0.04105037	6.39E-05	0.732838771	0.817419991	Bacteria.Firmicutes.Clostridia.Clostridiales.Lachnospiraceae.Roseburia	BTN3A2
354594	ENSG00000186470	rs58825580	0.22527312	0.263860266	0.445759469	0.780786336	0.549780942	-1.545846991	-0.058199567	0.062520449	0.449072157	1.371573582	0.075862893	0.223726298	0.997454612	0.812487091	0.997650199	0.999159905	Bacteria.Firmicutes.Clostridia.Clostridiales	BTN3A2
354595	ENSG00000186470	rs58825580	0.023559193	0.000345977	0.252600901	0.512068283	0.340644263	-1.362151415	0.072315851	-0.091903193	0.146903625	0.360590192	0.062648743	0.139407048	0.108416934	0.00250197	0.99991226	0.988194298	Bacteria.Actinobacteria.Coriobacteriia.Coriobacteriales.Coriobacteriaceae.Collinsella	BTN3A2
354596	ENSG00000186470	rs58825580	0.002801622	2.38E-07	0.024784265	0.10692641	0.377334791	-1.354586307	0.109423106	-0.153315979	0.121446572	0.234686528	0.047615176	0.093783028	0.022707669	4.84E-06	0.996596763	0.999791394	Bacteria.Firmicutes.Clostridia.Clostridiales.Ruminococcaceae.Ruminococcaceae_UCG_005	BTN3A2
354597	ENSG00000186470	rs58825580	0.028212715	8.54E-06	0.056029881	0.689554361	0.216638395	-1.219480928	0.075852432	-0.041228174	0.096520933	0.252268552	0.038986708	0.102750112	0.035415959	2.10E-05	0.577927234	0.92250092	Bacteria.Firmicutes.Clostridia.Clostridiales.Lachnospiraceae.Lachnospiraceae_NK4A136_group	BTN3A2
354598	ENSG00000186470	rs58825580	0.010968673	8.33E-08	0.132271855	0.068284837	0.31626863	-1.343804996	0.077244672	-0.192019044	0.120768351	0.222561932	0.050673781	0.103573048	0.040022404	1.60E-06	0.426232308	0.769137514	Bacteria.Firmicutes.Clostridia.Clostridiales.Christensenellaceae.Christensenellaceae_R_7_group	BTN3A2
354599	ENSG00000186470	rs58825580	0.036395552	9.85E-06	0.431302666	0.617046136	0.211858343	-1.215945501	0.029297951	-0.042808971	0.099154376	0.253569488	0.036997287	0.085199749	0.040545206	2.75E-05	0.758423509	0.848668129	Bacteria.Firmicutes.Negativicutes.Selenomonadales.Veillonellaceae.Dialister	BTN3A2
354600	ENSG00000186470	rs58825580	0.089532611	6.71E-06	0.863117933	0.062734048	0.208647031	-1.742543938	0.007802423	0.245785267	0.121052511	0.355683526	0.045077054	0.129799781	0.125907227	6.13E-05	0.830536607	0.834877522	Bacteria.Proteobacteria.Betaproteobacteria	BTN3A2
354601	ENSG00000186470	rs58825580	0.053373929	0.001663898	0.737452922	0.97497902	0.204018023	-1.208192433	0.016345264	0.004848305	0.103684352	0.368201776	0.048550322	0.153986462	0.055874856	0.0019659	0.999694213	0.921230354	Bacteria.Firmicutes.Clostridia.Clostridiales.Lachnospiraceaencultured	BTN3A2
354602	ENSG00000186470	rs58825580	0.01149187	3.22E-06	0.134231352	0.567742843	0.372532445	-1.293317037	-0.099310436	0.079670868	0.143218106	0.253818541	0.065484861	0.138725408	0.052758791	6.41E-05	0.778495902	0.848856756	Bacteria.Firmicutes.Erysipelotrichia.Erysipelotrichales	BTN3A2
354603	ENSG00000186470	rs58825580	0.197359542	6.51E-05	0.827709498	0.378712479	0.189902937	-1.40309699	0.01328563	0.125946902	0.145804696	0.328612632	0.060798546	0.1421009	0.247360666	0.000666219	0.99759175	0.986746924	Bacteria.Firmicutes.Clostridia.Clostridiales.Lachnospiraceae.Lachnospiraceae_UCG_008	BTN3A2
354604	ENSG00000186470	rs58825580	0.068861728	0.000377347	0.555213724	0.477095197	0.285440679	-1.399496669	-0.028911392	0.087573755	0.15429332	0.373089231	0.04875135	0.122460081	0.196002556	0.002807211	0.9994853	0.999502343	Bacteria.Firmicutes.Clostridia.Clostridiales.Lachnospiraceae.Ruminococcus_gnavus_group	BTN3A2
354605	ENSG00000186470	rs58825580	0.409013154	0.000912143	0.768971751	0.217939161	0.164613393	-1.72773113	0.020560478	0.248558225	0.198089595	0.49705135	0.069708238	0.19979338	0.564889877	0.013864294	0.932281732	0.856433681	Bacteria.Firmicutes.Negativicutes.Selenomonadales	BTN3A2
354606	ENSG00000186470	rs58825580	0.136786556	1.25E-06	0.788179686	0.086806739	0.238197885	-1.487724949	0.019615738	-0.258283239	0.158114636	0.278413575	0.072708556	0.148542183	0.273754024	4.24E-05	0.99792254	0.986607256	Bacteria.Firmicutes.Clostridia.Clostridiales.Family_XIII.Family_XIII_AD3011_group	BTN3A2
354607	ENSG00000186470	rs58825580	0.043289872	1.18E-06	0.937680471	0.99902489	0.211659039	-1.178863728	0.003480908	-0.000158834	0.102687968	0.219923336	0.044349173	0.129466698	0.045044825	5.97E-06	0.942321429	0.999884659	Bacteria.Proteobacteria.Gammaproteobacteria.Pasteurellales.Pasteurellaceae.Haemophilus	BTN3A2
354608	ENSG00000186470	rs58825580	0.021568824	1.57E-06	0.141883785	0.422668524	0.231728686	-1.231941985	-0.074757802	0.10997354	0.098411566	0.233081341	0.0502786	0.136291916	0.027046864	6.53E-06	0.629092283	0.950817369	Bacteria.Firmicutes.Clostridia.Clostridiales.Lachnospiraceae.Dorea	BTN3A2
354609	ENSG00000186470	rs58825580	0.049115397	0.000130456	0.765797121	0.629703442	0.235248268	-1.289149945	0.01544671	-0.055948852	0.117322509	0.316861253	0.051639223	0.115492275	0.069003864	0.000445243	0.987251266	0.998719086	Bacteria.Firmicutes.Bacilli.Bacillales.Family_XI.Gemella	BTN3A2
354610	ENSG00000186470	rs58825580	0.175740631	5.94E-05	0.698564946	0.432548633	0.177444772	-1.36772922	-0.018947862	-0.116136361	0.129625179	0.318402619	0.04871211	0.147055627	0.216201733	0.000401178	0.867085851	0.991307536	Bacteria.Firmicutes.Clostridia.Clostridiales.Ruminococcaceae.Ruminococcus_2	BTN3A2
354611	ENSG00000186470	rs58825580	0.316128222	0.003317753	0.804451688	0.049267407	0.274817583	-3.31130121	-0.015713504	0.591513919	0.272033081	1.085969867	0.063207217	0.295202323	0.738541251	0.087559793	0.999330493	0.971618288	Bacteria.Proteobacteria	BTN3A2
354612	ENSG00000186470	rs58825580	0.19724767	3.98E-05	0.92048985	0.229098614	0.193812814	-1.504817672	-0.005235621	-0.173475981	0.148769012	0.341272594	0.052248992	0.142883272	0.270786407	0.000584617	0.999878354	0.954088273	Bacteria.Bacteroidetes.Bacteroidia.Bacteroidales.Porphyromonadaceae.Barnesiella	BTN3A2
354613	ENSG00000186470	rs58825580	0.039043775	5.12E-07	0.804966153	0.362543287	0.218734838	-1.246303462	0.013997137	-0.111267467	0.10384772	0.2235252	0.056454829	0.121341296	0.050313726	2.90E-06	0.998043854	0.98144158	Bacteria.Firmicutes.Clostridia.Clostridiales.Ruminococcaceaencultured	BTN3A2
354614	ENSG00000186470	rs58825580	0.043894486	4.01E-07	0.450731158	0.054734367	0.274514444	-1.515403471	0.056961195	-0.292886216	0.133578672	0.268772889	0.07507015	0.149717711	0.118047304	9.01E-06	0.998820086	0.961415255	Bacteria.Firmicutes.Clostridia.Clostridiales.Family_XIII	BTN3A2
354615	ENSG00000186470	rs58825580	0.042335215	1.80E-05	0.900076826	0.579132884	0.214550668	-1.285257366	-0.007445018	-0.085973882	0.103598381	0.277606402	0.059061271	0.154226314	0.047886332	5.22E-05	0.917770889	0.997132292	Bacteria.Firmicutes.Bacilli.Bacillales	BTN3A2
354616	ENSG00000186470	rs58825580	0.064244548	5.43E-07	0.965625392	0.309106905	0.217850063	-1.200901359	-0.001889861	0.090243434	0.115723469	0.215979212	0.043684185	0.088032133	0.075593785	4.50E-06	0.821444133	0.970562572	Bacteria.Firmicutes.Negativicutes.Selenomonadales.Acidaminococcaceae.Phascolarctobacterium	BTN3A2
354617	ENSG00000186470	rs58825580	0.055112992	1.77E-06	0.763633756	0.112208598	0.207708065	-1.525977186	0.01205423	0.169482579	0.106346854	0.290512143	0.039917718	0.105258067	0.068697357	1.31E-05	0.811321903	0.856942786	Bacteria.Proteobacteria.Betaproteobacteria.Burkholderiales.Alcaligenaceae	BTN3A2
354618	ENSG00000186470	rs58825580	0.024482785	9.78E-06	0.519502035	0.289890032	0.238466538	-1.370535033	-0.035433031	0.131421714	0.103541812	0.285697071	0.05471142	0.123161928	0.035568381	3.93E-05	0.92078388	0.896774451	Bacteria.Firmicutes.Clostridia.Clostridiales.Lachnospiraceae.Fusicatenibacter	BTN3A2
354619	ENSG00000186470	rs58825580	0.038580059	2.22E-05	0.852273323	0.606932586	0.224267691	-1.270909882	0.009882464	-0.054110197	0.106213218	0.277939269	0.052858344	0.104668196	0.043194501	5.55E-05	0.990263512	0.935449612	Bacteria.Proteobacteria.Gammaproteobacteria.Pseudomonadales	BTN3A2
354620	ENSG00000186470	rs58825580	0.133436209	0.002003119	0.684361109	0.46154869	0.185721846	-1.010817453	0.018623957	-0.091317385	0.122209607	0.313928667	0.045608172	0.123286885	0.15477249	0.00356121	0.721934532	0.940799143	Bacteria.Firmicutes.Clostridia.Clostridiales.Lachnospiraceae.Lachnoclostridium	BTN3A2
354621	ENSG00000186470	rs58825580	0.051053519	0.036545242	0.644757125	0.454807268	0.24859257	-0.89359853	-0.026707268	-0.154041487	0.125061498	0.418569752	0.05765624	0.204861423	0.095855887	0.037442732	0.907836119	0.921718714	Bacteria.Firmicutes.Clostridia.Clostridiales.Lachnospiraceae.Blautia	BTN3A2
354622	ENSG00000186470	rs58825580	0.003132507	0.000357325	0.026605067	0.647550724	0.343013015	-1.246439813	0.088878128	-0.050201613	0.111771003	0.330819426	0.039173324	0.109300128	0.01461746	0.001045923	0.898299491	0.99789802	Bacteria.Verrucomicrobia	BTN3A2
354623	ENSG00000186470	rs58825580	0.658449812	0.076024825	0.823212894	0.455659265	0.143383801	-2.011119745	0.013201242	0.147183298	0.32286833	1.115434347	0.058850366	0.196112509	0.959460813	0.363782995	0.997675757	0.939102387	Bacteria.Bacteroidetes	BTN3A2
354624	ENSG00000186470	rs58825580	0.039924472	9.18E-07	0.468167446	0.804012733	0.207926961	-1.205900466	0.034036666	0.032435541	0.099173049	0.222307909	0.046641824	0.130172824	0.04275989	3.56E-06	0.998525812	0.997174658	Bacteria.Proteobacteria.Deltaproteobacteria.Desulfovibrionales.Desulfovibrionaceae	BTN3A2
354625	ENSG00000186470	rs58825580	0.912605255	0.000696654	0.155653034	0.801287799	0.018343452	-1.204329953	-0.080395082	-0.035692974	0.166484602	0.338178966	0.055965542	0.1412394	0.594752113	0.004721643	0.997594253	0.968948848	Bacteria.Firmicutes.Erysipelotrichia.Erysipelotrichales.Erysipelotrichaceae.Faecalitalea	BTN3A2
354626	ENSG00000186470	rs58825580	0.010873263	3.09E-06	0.127738726	0.563145232	0.374782141	-1.294475325	-0.101055557	0.08064357	0.1429318	0.253511736	0.065502198	0.138764094	0.050586867	6.07E-05	0.76634727	0.84804211	Bacteria.Firmicutes.Erysipelotrichia.Erysipelotrichales.Erysipelotrichaceae	BTN3A2
354627	ENSG00000186470	rs58825580	0.059043022	0.00156934	0.491717304	0.32743496	0.304691486	-1.596979182	0.041837806	-0.156771502	0.158561728	0.483850113	0.060503448	0.158880192	0.175629094	0.008587443	0.997947728	0.9977362	Bacteria.Actinobacteria.Actinobacteria.Micrococcales	BTN3A2
354628	ENSG00000186470	rs58825580	0.547086566	0.000156453	0.121485588	0.654193624	0.079703642	-1.329362095	-0.07844357	-0.048367427	0.13167602	0.331088876	0.049993437	0.107478494	0.403024449	0.000981446	0.546474442	0.998431627	Bacteria.Firmicutes.Clostridia.Clostridiales.Ruminococcaceae.Ruminococcus_1	BTN3A2
354629	ENSG00000186470	rs58825580	0.258665776	0.260701246	0.472293318	0.765298259	0.564999377	-1.587122778	-0.059045488	0.067767483	0.495819638	1.398813608	0.081671006	0.226054124	0.999435429	0.959065662	0.999968393	0.999515331	Bacteria.Firmicutes	BTN3A2
354630	ENSG00000186470	rs58825580	0.044675506	1.22E-06	0.951497042	0.998607586	0.21192122	-1.178989583	0.002715164	0.000226672	0.10351296	0.220329569	0.044465547	0.129389575	0.04361936	6.20E-06	0.95910273	0.999809751	Bacteria.Proteobacteria.Gammaproteobacteria.Pasteurellales.Pasteurellaceae	BTN3A2
354631	ENSG00000186470	rs58825580	0.062495753	5.22E-07	0.727861448	0.206503805	0.239501812	-1.271627323	-0.022095619	0.26078044	0.126363595	0.228280586	0.063224933	0.20437678	0.114421995	6.26E-06	0.976314705	0.967025883	Bacteria.Firmicutes.Bacilli.Lactobacillales.Streptococcaceae.Streptococcus	BTN3A2
354632	ENSG00000186470	rs58825580	0.072814782	0.003452827	0.689167423	0.910755661	0.250099349	-1.139606437	0.01891163	0.013955029	0.13714801	0.375436355	0.047070167	0.124019544	0.141546265	0.008003174	0.999858829	0.957708045	Bacteria.Proteobacteria.Betaproteobacteria.Neisseriales.Neisseriaceae.Eikenella	BTN3A2
354633	ENSG00000186470	rs58825580	0.659637352	0.076100172	0.821792447	0.455983856	0.142830851	-2.010559649	0.013308393	0.147075434	0.322823058	1.115417107	0.05884698	0.196110622	0.959504824	0.365358039	0.997187614	0.93667398	Bacteria.Bacteroidetes.Bacteroidia.Bacteroidales	BTN3A2
354634	ENSG00000186470	rs58825580	0.020141577	7.52E-06	0.204593545	0.059052163	0.344589851	-1.726927721	0.077107574	-0.302511442	0.144647872	0.354724479	0.060172838	0.157433066	0.119688735	0.000173756	0.948905015	0.941715898	Bacteria.Firmicutes.Clostridia.Clostridiales.Ruminococcaceae.Ruminococcaceae_NK4A214_group	BTN3A2
354635	ENSG00000186470	rs58825580	0.183894386	0.000336015	0.963176333	0.288940581	0.218013124	-1.547826362	-0.00206333	0.156894075	0.162314765	0.408781017	0.044519837	0.146741665	0.345074481	0.002909718	0.996566686	0.997858307	Bacteria.Proteobacteria.Gammaproteobacteria	BTN3A2
354636	ENSG00000186470	rs58825580	0.041427732	3.68E-07	0.338742576	0.589534096	0.204468297	-1.197536323	-0.055354979	-0.072283348	0.098279484	0.211566789	0.057437003	0.13331466	0.044091507	2.09E-06	0.999670759	0.996530704	Bacteria.Firmicutes.Clostridia.Clostridiales.Ruminococcaceae.Flavonifractor	BTN3A2
354637	ENSG00000186470	rs58825580	0.007130428	1.20E-07	0.051322231	0.751098914	0.287101851	-1.245469058	-0.128307935	0.076354094	0.103328015	0.209505108	0.064625804	0.239702433	0.013980785	7.89E-07	0.573819581	0.917221068	Bacteria.Actinobacteria.Actinobacteria	BTN3A2
354638	ENSG00000186470	rs58825580	0.079128538	0.001088844	0.937670732	0.703197196	0.216457996	-1.083979683	0.006029422	0.063121121	0.121348421	0.317018682	0.07680698	0.164940021	0.115302715	0.002274092	0.999739884	0.903643204	Bacteria.Actinobacteria.Coriobacteriia.Coriobacteriales.Coriobacteriaceae	BTN3A2
354639	ENSG00000186470	rs58825580	0.012635149	0.001659758	0.147990303	0.74210746	0.343799363	-1.091685746	0.061441839	0.034747272	0.134035062	0.332612721	0.041966015	0.105144908	0.055903305	0.005151958	0.764029902	0.970801551	Bacteria.Bacteroidetes.Bacteroidia.Bacteroidales.Prevotellaceae.Prevotella_9	BTN3A2
354640	ENSG00000186470	rs58825580	0.032741144	0.021013126	0.331277787	0.729762617	0.309157989	-1.02674654	0.049445082	0.04990298	0.141694647	0.434100512	0.050512857	0.143840526	0.103451947	0.035967749	0.997329664	0.92426646	Bacteria.Firmicutes.Negativicutes.Selenomonadales.Veillonellaceae.Megasphaera	BTN3A2
354641	ENSG00000186470	rs58825580	0.06109585	0.005609645	0.948804438	0.881734253	0.211813431	-1.242180446	-0.003715575	-0.02285239	0.111139585	0.433558385	0.057644547	0.153004972	0.081237622	0.006061562	0.997143411	0.898891387	Bacteria.Firmicutes.Bacilli.Lactobacillales.Carnobacteriaceae	BTN3A2
354642	ENSG00000186470	rs58825580	0.04142595	9.44E-07	0.461371824	0.810508393	0.206634656	-1.204653752	0.035069417	0.031395786	0.099319866	0.222372068	0.047328179	0.130409482	0.043976778	3.93E-06	0.997604342	0.996621608	Bacteria.Proteobacteria.Deltaproteobacteria	BTN3A2
354643	ENSG00000186470	rs58825580	0.161470191	0.000868179	0.467056364	0.845569116	0.168382471	-1.243208239	-0.027424542	-0.024243332	0.11889127	0.356049125	0.0374869	0.123972421	0.17957076	0.002009008	0.975699737	0.99999132	Bacteria.Firmicutes.Clostridia.Clostridiales.Clostridiaceae_1	BTN3A2
354644	ENSG00000186470	rs58825580	0.135235911	0.000806458	0.672610495	0.79261748	0.185784018	-1.258953537	-0.01650686	-0.032909507	0.122826669	0.358159623	0.038886363	0.124658667	0.176267054	0.002338862	0.99714486	0.996602117	Bacteria.Firmicutes.Clostridia.Clostridiales.Clostridiaceae_1.Clostridium_sensu_stricto_1	BTN3A2
354645	ENSG00000186470	rs58825580	0.01007654	2.52E-07	0.138593139	0.462459578	0.317723919	-1.283973087	-0.109952154	0.167853609	0.119862103	0.223002859	0.073327308	0.227081238	0.02781138	2.58E-06	0.653244903	0.946242201	Bacteria.Actinobacteria	BTN3A2
354646	ENSG00000186470	rs58825580	0.004502316	0.002557225	0.050347137	0.549465463	0.338298413	-1.32178947	-0.092697477	0.095995336	0.114949736	0.421226267	0.0464875	0.159539646	0.022140106	0.005055365	0.256109976	0.95947016	Bacteria.Firmicutes.Clostridia.Clostridiales.Lachnospiraceae.Anaerostipes	BTN3A2
354647	ENSG00000186470	rs58825580	0.843214436	0.088020492	0.643141122	0.85124604	0.06647551	-1.332289708	0.03222592	0.027386055	0.334761498	0.769229145	0.069231064	0.145456143	0.92490061	0.387448137	0.999135888	0.99931625	Bacteria.Firmicutes.Clostridia.Clostridiales.Ruminococcaceae	BTN3A2
354648	ENSG00000186470	rs58825580	0.126148489	0.30963764	0.311377722	0.901535328	0.588428809	-1.317947883	-0.074404216	0.029965811	0.379785984	1.287075691	0.07292522	0.241258591	0.954184916	0.682369478	0.999826541	0.999832315	Bacteria.Firmicutes.Clostridia.Clostridiales.Lachnospiraceae	BTN3A2
354649	ENSG00000186470	rs58825580	0.141918736	1.33E-06	0.048301495	0.548442154	0.150709544	-1.1216547	-0.086227737	0.086021582	0.101369227	0.210532518	0.042843609	0.142597076	0.098955342	4.67E-06	0.209175062	0.967038338	Bacteria.Firmicutes.Clostridia.Clostridiales.Lachnospiraceae.Lachnospira	BTN3A2
354650	ENSG00000186470	rs58825580	0.030446785	1.31E-06	0.553199775	0.258778463	0.244636216	-1.332365538	-0.020447345	0.105628523	0.110567096	0.249856127	0.034303699	0.092717294	0.054301501	7.74E-06	0.999492402	0.999741582	Bacteria.Proteobacteria.Gammaproteobacteria.Enterobacteriales.Enterobacteriaceae.Escherichia_Shigella	BTN3A2
354651	ENSG00000186470	rs58825580	0.089526413	0.000453505	0.522757785	0.151005364	0.295408832	-1.824295557	0.042714495	-0.283332581	0.171386449	0.493755929	0.066473579	0.194984149	0.309149945	0.007721413	0.823505824	0.913834648	Bacteria.Firmicutes.Clostridia.Clostridiales.Ruminococcaceae.Anaerotruncus	BTN3A2
354652	ENSG00000186470	rs58825580	0.033118751	6.73E-07	0.96100951	0.426111628	0.216193466	-1.169209857	-0.001991597	0.096478499	0.099308418	0.212389142	0.04058219	0.120463707	0.034050768	3.31E-06	0.998277807	0.999325446	Bacteria.Bacteroidetes.Bacteroidia.Bacteroidales.Porphyromonadaceae.Parabacteroides	BTN3A2
354653	ENSG00000186470	rs58825580	0.128192654	2.80E-06	0.082243363	0.855817618	0.157499343	-1.145058339	-0.086741076	0.03273683	0.102211736	0.223094913	0.049142169	0.179454445	0.108552062	1.04E-05	0.39506139	0.884103191	Bacteria.Firmicutes.Clostridia.Clostridiales.Peptostreptococcaceae	BTN3A2
354654	ENSG00000186470	rs58825580	0.036094586	3.72E-07	0.374074934	0.08907002	0.208179339	-1.178467657	-0.035365602	0.215024847	0.097270013	0.208287294	0.039513433	0.124568566	0.03906826	1.88E-06	0.871838555	0.694590881	Bacteria.Fusobacteria.Fusobacteriia.Fusobacteriales	BTN3A2
354655	ENSG00000186470	rs58825580	0.32708297	0.013927613	0.439849983	0.779205249	0.138251962	-1.35327645	-0.042833476	-0.051189271	0.140008878	0.535415201	0.055111311	0.18183119	0.316177001	0.022136327	0.765159346	0.996502544	Bacteria.Firmicutes.Clostridia.Clostridiales.Family_XI	BTN3A2
354656	ENSG00000186470	rs58825580	0.213451077	0.001872662	0.918757084	0.273536359	0.205455893	-1.713960048	-0.006675894	-0.260823903	0.163521427	0.528629044	0.065196404	0.236190392	0.332366036	0.010604369	0.998891856	0.999590371	Bacteria.Firmicutes.Bacilli.Bacillales.Staphylococcaceae.Staphylococcus	BTN3A2
354657	ENSG00000186470	rs58825580	0.016777766	3.45E-07	0.046759767	0.17672068	0.239658923	-1.170451018	0.086067463	-0.122760886	0.097624718	0.206161734	0.042458921	0.089884448	0.025541008	1.82E-06	0.863025816	0.861283753	Bacteria.Firmicutes.Clostridia.Clostridiales.Ruminococcaceae.Ruminococcaceae_UCG_002	BTN3A2
354658	ENSG00000186470	rs58825580	0.011334428	8.57E-08	0.137247706	0.069598655	0.314433067	-1.34250038	0.076190429	-0.191143982	0.120639412	0.222607282	0.050635291	0.10360286	0.040541419	1.59E-06	0.424811006	0.770193226	Bacteria.Firmicutes.Clostridia.Clostridiales.Christensenellaceae	BTN3A2
354659	ENSG00000186470	rs58825580	0.030750751	8.62E-05	0.312044293	0.189398985	0.323839134	-1.595288385	0.057381017	-0.201204348	0.146641202	0.380831596	0.05631855	0.151709455	0.120799673	0.000930527	0.981084248	0.998600531	Bacteria.Firmicutes.Clostridia.Clostridiales.Ruminococcaceae.Ruminiclostridium_6	BTN3A2
354660	ENSG00000186470	rs58825580	0.087196436	8.28E-06	0.731289883	0.115163998	0.19971611	-1.612782578	0.01507863	0.197896575	0.115004547	0.333066377	0.043719996	0.123934267	0.106899718	5.89E-05	0.771567703	0.956246624	Bacteria.Proteobacteria.Betaproteobacteria.Burkholderiales	BTN3A2
354661	ENSG00000186472	rs7797486	0.208950413	0.214098621	0.350409864	0.680064034	-0.341242078	0.25675409	-0.090677493	0.029860938	0.268896686	0.204642036	0.096407397	0.072086526	0.201365096	0.139985233	0.619729163	0.913113528	Bacteria.Firmicutes.Clostridia.Clostridiales.Lachnospiraceae.Lachnospiraceae_UCG_010	PCLO
354662	ENSG00000186472	rs7797486	0.389442782	0.247802091	0.375209434	0.610507426	-0.189502649	0.206944721	-0.090184344	0.045131745	0.218717242	0.17745494	0.101002636	0.088177922	0.180033235	0.074896058	0.876131463	0.912700894	Bacteria.Fusobacteria.Fusobacteriia.Fusobacteriales.Fusobacteriaceae.Fusobacterium	PCLO
354663	ENSG00000186472	rs7797486	0.495087087	0.22886744	0.858707545	0.533250054	-0.233771166	0.351022618	-0.022434277	0.068532362	0.340722187	0.288974187	0.125522204	0.109407698	0.386041309	0.135976278	0.892898076	0.988372152	Bacteria.Firmicutes.Erysipelotrichia.Erysipelotrichales.Erysipelotrichaceae.Clostridium_innocuum_group	PCLO
354664	ENSG00000186472	rs7797486	0.538937989	0.411412655	0.898138524	0.900762955	-0.160675686	0.192104393	0.02155579	-0.016377797	0.260123604	0.232365512	0.167730226	0.130828071	0.313333176	0.134604669	0.999672451	0.998587032	Bacteria.Firmicutes.Clostridia.Clostridiales.Ruminococcaceae.Butyricicoccus	PCLO
354665	ENSG00000186472	rs7797486	0.399102665	0.160279011	0.995913196	0.561545672	-0.189072068	0.261829353	0.000689115	0.061444248	0.222749765	0.184338792	0.134021795	0.105294716	0.210076327	0.050481967	0.918750686	0.992476603	Bacteria.Actinobacteria.Actinobacteria.Bifidobacteriales.Bifidobacteriaceae.Bifidobacterium	PCLO
354666	ENSG00000186472	rs7797486	0.388897211	0.202877617	0.579201277	0.985813359	-0.187551721	0.225002439	0.071222404	0.001798622	0.21621523	0.174912919	0.127787107	0.100764271	0.16683448	0.066820833	0.987817466	0.998403729	Bacteria.Firmicutes.Clostridia.Clostridiales.Lachnospiraceae.Coprococcus_1	PCLO
354667	ENSG00000186472	rs7797486	0.520105359	0.406701699	0.872855096	0.659568387	-0.155139636	0.164640621	-0.019754522	0.041275207	0.2398955	0.197142866	0.12295429	0.09326909	0.222807669	0.122163248	0.999694213	0.908466096	Bacteria.Firmicutes.Clostridia.Clostridiales.Lachnospiraceaencultured	PCLO
354668	ENSG00000186472	rs7797486	0.522843553	0.69878916	0.908715334	0.587819245	-0.185488688	0.092450919	-0.01454608	-0.051392463	0.288722815	0.237863693	0.126370305	0.094348866	0.382497368	0.311291792	0.893124555	0.992480232	Bacteria.Firmicutes.Clostridia.Clostridiales.Ruminococcaceae.Ruminococcus_2	PCLO
354669	ENSG00000186472	rs7797486	0.63968623	0.288579441	0.598737136	0.974543557	-0.117668748	0.239915007	-0.052422155	-0.002856265	0.250177841	0.224220957	0.099131954	0.089165159	0.406498904	0.13172359	0.795020723	0.996359602	Bacteria.Proteobacteria.Betaproteobacteria	PCLO
354670	ENSG00000186472	rs7797486	0.30585608	0.155583324	0.322543616	0.274025161	-0.228401968	0.261760371	-0.080999541	0.07026577	0.221300962	0.182188411	0.081257135	0.063694984	0.150982595	0.051425582	0.704455725	0.985377765	Bacteria.Proteobacteria.Betaproteobacteria.Burkholderiales.Alcaligenaceae.Sutterella	PCLO
354671	ENSG00000186472	rs7797486	0.3906644	0.938700656	0.787920883	0.405258351	-0.2479236	0.019692619	0.041568385	0.117736782	0.286887298	0.25508185	0.153886473	0.140544485	0.324781432	0.432415532	0.943553725	0.809391233	Bacteria.Firmicutes.Erysipelotrichia.Erysipelotrichales.Erysipelotrichaceae	PCLO
354672	ENSG00000186472	rs7797486	0.89154568	0.844973817	0.850575664	0.541291375	-0.071810773	-0.098849843	-0.028041541	0.084481564	0.524610848	0.503519141	0.148261357	0.13756926	0.861505427	0.526461079	0.998803525	0.997226571	Bacteria.Firmicutes.Clostridia.Clostridiales.Lachnospiraceae.Eubacterium_rectale_group	PCLO
354673	ENSG00000186472	rs7797486	0.95771681	0.412024451	0.03131128	0.184440407	-0.011948697	0.163277763	0.245804569	-0.120419374	0.22449901	0.197757325	0.111690711	0.089767618	0.453179108	0.142194884	0.657058109	0.981481548	Bacteria.Firmicutes.Clostridia.Clostridiales.Lachnospiraceae.Eubacterium_eligens_group	PCLO
354674	ENSG00000186472	rs7797486	0.342840033	0.368757551	0.698990416	0.736444232	-0.225600086	0.174750986	-0.039099593	-0.029464921	0.236094478	0.193074673	0.100668757	0.087171502	0.239095502	0.137234691	0.959545116	0.907101516	Bacteria.Proteobacteria.Gammaproteobacteria.Pseudomonadales.Pseudomonadaceae.Pseudomonas	PCLO
354675	ENSG00000186472	rs7797486	0.352676417	0.348725611	0.611815981	0.872479902	-0.281961239	0.21949001	-0.094744689	0.020519887	0.301201981	0.232539843	0.185793284	0.127338923	0.336084489	0.181189367	0.998820086	0.961415255	Bacteria.Firmicutes.Clostridia.Clostridiales.Family_XIII	PCLO
354676	ENSG00000186472	rs7797486	0.190405836	0.123688364	0.286684398	0.289296912	-0.365112997	0.353273223	0.166050357	-0.121069536	0.275932553	0.226501718	0.154573941	0.113319718	0.23661659	0.07610918	0.967792983	0.964873007	Bacteria.Firmicutes.Bacilli.Lactobacillales	PCLO
354677	ENSG00000186472	rs7797486	0.991918223	0.634913149	0.372065539	0.464719715	-0.002964233	0.103875696	0.139930918	-0.084406299	0.291519527	0.217737281	0.155682709	0.114770483	0.433857892	0.198447722	0.991744893	0.884813348	Bacteria.Firmicutes.Bacilli.Lactobacillales.Carnobacteriaceae	PCLO
354678	ENSG00000186472	rs7797486	0.363295459	0.217044292	0.584008235	0.633232673	-0.204138509	0.224145405	-0.093128977	0.061136079	0.222972056	0.179815822	0.169236878	0.127514778	0.164537085	0.060115746	0.999276643	0.988728768	Bacteria.Firmicutes.Clostridia.Clostridiales.Ruminococcaceae.Ruminiclostridium_5	PCLO
354679	ENSG00000186472	rs7797486	0.098556868	0.152329156	0.147494145	0.229946439	-0.960344851	0.847802049	0.160397569	-0.127012337	0.573023364	0.585361672	0.109418489	0.104806287	0.867924505	0.44196452	0.997675757	0.924386311	Bacteria.Bacteroidetes	PCLO
354680	ENSG00000186472	rs7797486	0.345489313	0.3402367	0.622530324	0.94120533	-0.233235648	0.195399982	-0.056778632	0.006394738	0.245438471	0.203382087	0.114790528	0.086367793	0.228452437	0.14178899	0.911811322	0.998819627	Bacteria.Firmicutes.Clostridia.Clostridiales.Ruminococcaceae.Ruminococcaceae_UCG_003	PCLO
354681	ENSG00000186472	rs7797486	0.328965646	0.366443651	0.559650824	0.819289208	-0.313714698	0.22739061	-0.096838145	0.026772941	0.318949586	0.250015694	0.1651456	0.116715688	0.351425996	0.248129899	0.859023042	0.907002455	Bacteria.Firmicutes.Clostridia.Clostridiales.Ruminococcaceae.Ruminiclostridium_9	PCLO
354682	ENSG00000186472	rs7797486	0.968586937	0.544467676	0.217561181	0.454304823	-0.010124969	0.126455664	0.117456479	-0.05602443	0.256116953	0.207551925	0.094334152	0.074424194	0.335430524	0.151534133	0.955858825	0.966245262	Bacteria.Firmicutes.Clostridia.Clostridiales.Lachnospiraceae.Tyzzerella	PCLO
354683	ENSG00000186472	rs7797486	0.08441595	0.144574617	0.125885111	0.244764328	-0.908567034	0.675095844	0.158522143	-0.100811727	0.518461742	0.457153475	0.102241545	0.085886063	0.653335552	0.379013826	0.999973618	0.989705988	Bacteria.Bacteroidetes.Bacteroidia.Bacteroidales.Bacteroidaceae.Bacteroides	PCLO
354684	ENSG00000186472	rs7797486	0.386705548	0.157778532	0.948339544	0.529897701	-0.193628506	0.262931244	-0.008745718	0.066325151	0.222186298	0.183990364	0.13446095	0.105020115	0.198548053	0.05411461	0.96153664	0.993717266	Bacteria.Actinobacteria.Actinobacteria.Bifidobacteriales.Bifidobacteriaceae	PCLO
354685	ENSG00000186472	rs7797486	0.503596289	0.387225842	0.902640959	0.90706963	-0.20523283	0.230890668	0.01376125	-0.01100249	0.305140991	0.265236351	0.11205834	0.093884677	0.489295622	0.227130687	0.9994853	0.999502343	Bacteria.Firmicutes.Clostridia.Clostridiales.Lachnospiraceae.Ruminococcus_gnavus_group	PCLO
354686	ENSG00000186472	rs7797486	0.46636341	0.264174889	0.607533021	0.453126253	-0.162723971	0.199826856	0.074681895	-0.080021298	0.222082085	0.177417039	0.14470317	0.106023883	0.204411248	0.086395931	0.999670759	0.996530704	Bacteria.Firmicutes.Clostridia.Clostridiales.Ruminococcaceae.Flavonifractor	PCLO
354687	ENSG00000186472	rs7797486	0.471596803	0.214883604	0.839302984	0.496070886	-0.248059264	0.393887747	-0.02688281	0.083328765	0.342571505	0.31448692	0.132038061	0.121730431	0.46331993	0.184104657	0.998891856	0.999590371	Bacteria.Firmicutes.Bacilli.Bacillales.Staphylococcaceae.Staphylococcus	PCLO
354688	ENSG00000186472	rs7797486	0.171758221	0.072200263	0.139407973	0.115869441	-0.333110979	0.399380423	-0.118966714	0.119757984	0.241067038	0.218527426	0.079505715	0.075147699	0.245492082	0.07691943	0.981446852	0.925873833	Bacteria.Proteobacteria.Gammaproteobacteria.Enterobacteriales.Enterobacteriaceae.Citrobacter	PCLO
354689	ENSG00000186472	rs7797486	0.182248696	0.111681347	0.275761881	0.268764706	-0.371963828	0.376173573	0.123693548	-0.099395737	0.275880698	0.233274588	0.112536757	0.089108208	0.204438306	0.071818478	0.8770021	0.997216401	Bacteria.Firmicutes.Clostridia.Clostridiales.Ruminococcaceae.Subdoligranulum	PCLO
354690	ENSG00000186472	rs7797486	0.594724533	0.668126897	0.779823621	0.450871563	-0.136752162	0.09286185	0.032872865	-0.067087629	0.255784712	0.215617538	0.117105717	0.088443497	0.44272045	0.26061418	0.996596763	0.999791394	Bacteria.Firmicutes.Clostridia.Clostridiales.Ruminococcaceae.Ruminococcaceae_UCG_005	PCLO
354691	ENSG00000186472	rs7797486	0.600474071	0.54272353	0.721785009	0.463922775	-0.132398727	0.12533513	0.033107937	-0.052388264	0.2515672	0.204821853	0.092578078	0.071106837	0.329162015	0.211548413	0.982891669	0.998439902	Bacteria.Verrucomicrobia.Verrucomicrobiae.Verrucomicrobiales.Verrucomicrobiaceae.Akkermansia	PCLO
354692	ENSG00000186472	rs7797486	0.250306798	0.080614149	0.39552995	0.140896747	-0.333345229	0.382983866	-0.147661238	0.188293887	0.287375677	0.215790568	0.172643768	0.126318656	0.218532662	0.045885689	0.999739884	0.859864217	Bacteria.Actinobacteria.Coriobacteriia.Coriobacteriales.Coriobacteriaceae	PCLO
354693	ENSG00000186472	rs7797486	0.734987426	0.202543969	0.766230943	0.540794926	-0.11463405	0.353859696	0.036373765	0.058829248	0.337204775	0.27487852	0.121832154	0.095679373	0.494277103	0.170975055	0.999878354	0.982010204	Bacteria.Bacteroidetes.Bacteroidia.Bacteroidales.Porphyromonadaceae.Barnesiella	PCLO
354694	ENSG00000186472	rs7797486	0.140860178	0.040977518	0.20564612	0.089778885	-0.420671277	0.507531156	0.144709911	-0.164429984	0.282184718	0.243390494	0.113194	0.095473654	0.21770694	0.044061413	0.710816303	0.824532269	Bacteria.Firmicutes.Negativicutes.Selenomonadales.Veillonellaceae	PCLO
354695	ENSG00000186472	rs7797486	0.207417373	0.208039963	0.085625585	0.074785558	0.676035539	-0.636722941	-0.217120823	0.211787788	0.530897368	0.500718573	0.124389818	0.116954908	0.681397323	0.41676693	0.999330493	0.996754281	Bacteria.Proteobacteria	PCLO
354696	ENSG00000186472	rs7797486	0.519417564	0.752366275	0.86765901	0.611983038	-0.245589977	0.091417295	-0.02853917	-0.065922453	0.379133541	0.288511228	0.17059408	0.12933401	0.518967661	0.393689827	0.999697332	0.899032087	Bacteria.Firmicutes.Clostridia.Clostridiales.Ruminococcaceae.Ruminococcaceae_UCG_013	PCLO
354697	ENSG00000186472	rs7797486	0.262643998	0.140894317	0.081038724	0.087536316	-0.24445499	0.260140494	-0.183381728	0.130356872	0.21633876	0.174516516	0.10347375	0.075147233	0.150581427	0.049588361	0.995339941	0.948436509	Bacteria.Proteobacteria.Deltaproteobacteria.Desulfovibrionales.Desulfovibrionaceae.Bilophila	PCLO
354698	ENSG00000186472	rs7797486	0.118230935	0.086200184	0.173227719	0.201556208	-0.512082368	0.439663022	0.218379873	-0.148926635	0.323448719	0.252358172	0.158587833	0.115430116	0.212684335	0.078707724	0.933709887	0.933837527	Bacteria.Firmicutes.Bacilli	PCLO
354699	ENSG00000186472	rs7797486	0.507731934	0.513449256	0.235384156	0.177323302	-0.145920244	0.128213992	-0.114646418	0.106782683	0.219080831	0.195126838	0.095722354	0.078295771	0.2366724	0.123402705	0.947501103	0.97562022	Bacteria.Bacteroidetes.Bacteroidia.Bacteroidales.Porphyromonadaceae	PCLO
354700	ENSG00000186472	rs7797486	0.245962077	0.699761884	0.330617274	0.836860799	-0.905793421	0.360813304	0.129265211	-0.031845445	0.77366742	0.931489477	0.131875138	0.154037757	0.999435429	0.989125616	0.999968393	0.999515331	Bacteria.Firmicutes	PCLO
354701	ENSG00000186472	rs7797486	0.218416415	0.176077651	0.169999074	0.38572448	-0.291918289	0.277276945	-0.132186976	0.072065066	0.234892865	0.202713869	0.095263328	0.082522143	0.161603502	0.066165752	0.816359007	0.953590047	Bacteria.Firmicutes.Negativicutes.Selenomonadales.Acidaminococcaceae	PCLO
354702	ENSG00000186472	rs7797486	0.492822101	0.691639304	0.806705673	0.674241796	-0.247285432	0.114143221	-0.037307518	-0.050860461	0.358527403	0.286502378	0.151855413	0.12045334	0.507659748	0.387037505	0.949374291	0.966332496	Bacteria.Firmicutes.Clostridia.Clostridiales.Ruminococcaceae.Ruminococcaceae_NK4A214_group	PCLO
354703	ENSG00000186472	rs7797486	0.099361593	0.328635573	0.172723278	0.826749048	-0.688753264	0.30993642	0.122880827	-0.01560275	0.411970651	0.314891705	0.089130043	0.070999992	0.274566961	0.305637117	0.914353853	0.932561433	Bacteria.Firmicutes.Clostridia.Clostridiales.Ruminococcaceae.Faecalibacterium	PCLO
354704	ENSG00000186472	rs7797486	0.763160717	0.92070113	0.842641159	0.433670906	-0.102222629	-0.032276097	0.025046007	-0.090099895	0.337814005	0.322961135	0.125662542	0.114367419	0.502826334	0.422798617	0.998896274	0.99087052	Bacteria.Proteobacteria.Deltaproteobacteria.Desulfovibrionales.Desulfovibrionaceae.Desulfovibrio	PCLO
354705	ENSG00000186472	rs7797486	0.408531878	0.715040159	0.591312269	0.929416893	-0.264026916	0.122176224	-0.07456605	-0.011411394	0.317392214	0.333185326	0.138185986	0.128329611	0.456038297	0.362300523	0.998832683	0.995738724	Bacteria.Firmicutes.Clostridia.Clostridiales.Ruminococcaceae.Eubacterium_coprostanoligenes_group	PCLO
354706	ENSG00000186472	rs7797486	0.617408133	0.611458423	0.14941238	0.53862117	0.143982821	0.103881449	-0.179055386	0.05292918	0.286854559	0.203505532	0.122734381	0.085621905	0.368429346	0.203677658	0.574055875	0.940799143	Bacteria.Firmicutes.Clostridia.Clostridiales.Lachnospiraceae.Lachnoclostridium	PCLO
354707	ENSG00000186472	rs7797486	0.554105967	0.8004706	0.033577247	0.059461218	0.155219606	-0.055209691	-0.161452412	0.126007417	0.261003144	0.217553915	0.074362914	0.065685417	0.359622855	0.286518285	0.997282517	0.999171204	Bacteria.Proteobacteria.Gammaproteobacteria.Enterobacteriales.Enterobacteriaceae	PCLO
354708	ENSG00000186472	rs7797486	0.060387762	0.255873426	0.058132809	0.92044598	-0.500845667	0.241869527	0.19697785	-0.008370729	0.262055728	0.211000162	0.102128059	0.08348965	0.103343591	0.131989313	0.260179889	0.974591286	Bacteria.Firmicutes.Clostridia.Clostridiales.Lachnospiraceae.Anaerostipes	PCLO
354709	ENSG00000186472	rs7797486	0.503888865	0.335124411	0.939845206	0.971984696	-0.193383866	0.214003822	-0.007847752	0.00261193	0.287721839	0.220384548	0.10359127	0.074087456	0.345718802	0.134893556	0.998329958	0.99999132	Bacteria.Firmicutes.Clostridia.Clostridiales.Clostridiaceae_1	PCLO
354710	ENSG00000186472	rs7797486	0.367392065	0.180768383	0.73272999	0.337398254	-0.200163467	0.239849036	0.035687787	-0.070023971	0.220518263	0.177282472	0.104056026	0.072454379	0.158266401	0.056138422	0.995111979	0.867780426	Bacteria.Bacteroidetes.Bacteroidia.Bacteroidales.Rikenellaceae.Alistipes	PCLO
354711	ENSG00000186472	rs7797486	0.366662478	0.179599235	0.735921454	0.340038509	-0.200509981	0.240628416	0.035231687	-0.069499453	0.220561799	0.177375161	0.10401788	0.072308619	0.157290617	0.054826482	0.996440779	0.882457945	Bacteria.Bacteroidetes.Bacteroidia.Bacteroidales.Rikenellaceae	PCLO
354712	ENSG00000186472	rs7797486	0.361110392	0.237608556	0.534279169	0.643706669	-0.206043407	0.227632602	0.087640462	-0.054050614	0.224024003	0.190972492	0.140266059	0.116315539	0.220731831	0.071939002	0.977260763	0.976466776	Bacteria.Firmicutes.Negativicutes.Selenomonadales.Veillonellaceae.Veillonella	PCLO
354713	ENSG00000186472	rs7797486	0.289252815	0.121933463	0.498712834	0.304970877	-0.346103333	0.422447285	0.092698623	-0.117639178	0.323918932	0.269562591	0.136255741	0.113771656	0.29674032	0.107838138	0.99759175	0.986746924	Bacteria.Firmicutes.Clostridia.Clostridiales.Lachnospiraceae.Lachnospiraceae_UCG_008	PCLO
354714	ENSG00000186472	rs7797486	0.426208971	0.294952115	0.858171965	0.888408405	-0.175126907	0.189726728	-0.019965229	-0.011511016	0.218710884	0.1796935	0.111281178	0.08171383	0.194016636	0.089401653	0.92697622	0.972482468	Bacteria.Firmicutes.Clostridia.Clostridiales.Ruminococcaceae.Ruminococcaceae_UCG_002	PCLO
354715	ENSG00000186472	rs7797486	0.475504139	0.510757536	0.83782088	0.886759406	-0.215127682	0.171086759	-0.022511472	-0.012956473	0.299739356	0.258712913	0.109542922	0.090626339	0.377350428	0.279917832	0.997329664	0.92426646	Bacteria.Firmicutes.Negativicutes.Selenomonadales.Veillonellaceae.Megasphaera	PCLO
354716	ENSG00000186472	rs7797486	0.506572164	0.332338905	0.805515402	0.482893638	-0.162176127	0.183861066	0.024743611	-0.05343661	0.242820754	0.188247263	0.100086484	0.075720962	0.225925902	0.10155788	0.922225994	0.868923001	Bacteria.Proteobacteria.Betaproteobacteria.Burkholderiales.Alcaligenaceae.Parasutterella	PCLO
354717	ENSG00000186472	rs7797486	0.166308948	0.11760087	0.215812715	0.25253134	-0.369451549	0.349033995	0.197047954	-0.134350457	0.263919601	0.220076893	0.157649261	0.116373389	0.198569924	0.064038725	0.976314705	0.978704417	Bacteria.Firmicutes.Bacilli.Lactobacillales.Streptococcaceae.Streptococcus	PCLO
354718	ENSG00000186472	rs7797486	0.624755408	0.140016763	0.886919974	0.460702307	-0.13311428	0.342673791	0.016154771	0.07242358	0.270853809	0.229368003	0.113158965	0.097593254	0.444213765	0.098732544	0.856846148	0.996502544	Bacteria.Firmicutes.Clostridia.Clostridiales.Family_XI	PCLO
354719	ENSG00000186472	rs7797486	0.861509492	0.624176858	0.740756991	0.791824149	-0.069483989	0.146526955	0.051497897	-0.029109638	0.396720756	0.297646858	0.154989623	0.109834781	0.59851468	0.336590642	0.961249848	0.997513341	Bacteria.Firmicutes.Clostridia.Clostridiales.Lachnospiraceae.Eubacterium_xylanophilum_group	PCLO
354720	ENSG00000186472	rs7797486	0.486514233	0.283228027	0.810592818	0.675945019	-0.24151293	0.30330083	-0.031008312	0.043028151	0.345089238	0.280301884	0.128858567	0.102472971	0.46556968	0.207220504	0.997594253	0.968632983	Bacteria.Firmicutes.Erysipelotrichia.Erysipelotrichales.Erysipelotrichaceae.Faecalitalea	PCLO
354721	ENSG00000186472	rs7797486	0.966757694	0.423143933	0.335820294	0.799225711	0.012263768	0.19780332	0.136511789	-0.028384425	0.293139226	0.245393386	0.140786051	0.111140024	0.608864904	0.204006373	0.80759461	0.991218786	Bacteria.Firmicutes.Clostridia.Clostridiales.Lachnospiraceae.Lachnospiraceae_ND3007_group	PCLO
354722	ENSG00000186472	rs7797486	0.417153937	0.248511789	0.798207966	0.835582451	-0.178067414	0.204949787	-0.020925884	-0.013227203	0.218066146	0.176010909	0.081513384	0.063475804	0.192991894	0.073242532	0.861522749	0.869056696	Bacteria.Firmicutes.Negativicutes.Selenomonadales.Veillonellaceae.Dialister	PCLO
354723	ENSG00000186472	rs7797486	0.666391969	0.516163534	0.379738607	0.288021283	-0.100190287	0.125068959	0.121164158	-0.112787703	0.231344765	0.1915775	0.13700111	0.105286663	0.292967915	0.140850312	0.998043854	0.971433052	Bacteria.Firmicutes.Clostridia.Clostridiales.Ruminococcaceaencultured	PCLO
354724	ENSG00000186472	rs7797486	0.179987789	0.119764954	0.249707329	0.267601851	-0.359470591	0.34741449	0.183258633	-0.130173349	0.265217605	0.220370391	0.157784686	0.116414412	0.218872201	0.065852946	0.981698993	0.976249604	Bacteria.Firmicutes.Bacilli.Lactobacillales.Streptococcaceae	PCLO
354725	ENSG00000186472	rs7797486	0.313710083	0.237543661	0.490100969	0.869433429	-0.228432441	0.214353225	0.115090611	-0.020824842	0.22498204	0.179806608	0.16581584	0.126189086	0.151722554	0.074152821	0.755936977	0.917221068	Bacteria.Actinobacteria.Actinobacteria	PCLO
354726	ENSG00000186472	rs7797486	0.43808681	0.305676836	0.707076809	0.717075976	-0.288832972	0.292456385	-0.053155279	0.043521549	0.370188913	0.283258081	0.140831347	0.119580869	0.447265328	0.220800267	0.997947728	0.9977362	Bacteria.Actinobacteria.Actinobacteria.Micrococcales	PCLO
354727	ENSG00000186472	rs7797486	0.328535861	0.471659444	0.444650491	0.62235186	-0.691710008	0.55441741	0.108792753	-0.073101333	0.702623178	0.765762799	0.141464236	0.147714559	0.954184916	0.728391411	0.999826541	0.999832315	Bacteria.Firmicutes.Clostridia.Clostridiales.Lachnospiraceae	PCLO
354728	ENSG00000186472	rs7797486	0.468466429	0.267777753	0.249513934	0.324345781	-0.158383993	0.196304055	-0.141358544	0.091150552	0.217186528	0.175620467	0.121658723	0.091784223	0.202584979	0.076311038	0.997604342	0.996621608	Bacteria.Proteobacteria.Deltaproteobacteria	PCLO
354729	ENSG00000186472	rs7797486	0.478104529	0.349228658	0.876015297	0.958630872	-0.211236757	0.217176866	-0.014289785	0.003615526	0.296066615	0.230331091	0.091227819	0.069432953	0.37059158	0.16798342	0.885457015	0.998607976	Bacteria.Firmicutes.Clostridia.Clostridiales.Lachnospiraceae.Tyzzerella_4	PCLO
354730	ENSG00000186472	rs7797486	0.499556572	0.412797355	0.97955686	0.697719549	-0.160340905	0.164573632	-0.003056899	0.038467025	0.23614717	0.199658452	0.118837822	0.098601764	0.201380202	0.115034961	0.997117901	0.951675521	Bacteria.Firmicutes.Clostridia.Clostridiales.Lachnospiraceae.Eubacterium_hallii_group	PCLO
354731	ENSG00000186472	rs7797486	0.335989146	0.282278534	0.793570795	0.462097806	-0.209922957	0.187554226	0.030235991	0.063266588	0.216571967	0.17298758	0.115073131	0.085520954	0.158421372	0.094352207	0.920854007	0.989428248	Bacteria.Proteobacteria.Gammaproteobacteria.Pasteurellales.Pasteurellaceae.Haemophilus	PCLO
354732	ENSG00000186472	rs7797486	0.360987941	0.329966303	0.075238216	0.034739769	0.318744127	-0.277545611	-0.168403732	0.167197137	0.34647074	0.282765702	0.093145338	0.077527425	0.461827462	0.209770195	0.996566686	0.921788503	Bacteria.Proteobacteria.Gammaproteobacteria	PCLO
354733	ENSG00000186472	rs7797486	0.419719598	0.253325483	0.246209655	0.39985388	-0.176184415	0.204596458	-0.112008424	0.062914995	0.216959065	0.177519813	0.095720701	0.074240339	0.198964993	0.064521864	0.667007869	0.903004347	Bacteria.Firmicutes.Clostridia.Clostridiales.Lachnospiraceae.Lachnospiraceae_NK4A136_group	PCLO
354734	ENSG00000186472	rs7797486	0.987826424	0.63040479	0.377232423	0.469304417	-0.004466981	0.105167741	0.136840202	-0.083327459	0.29164089	0.217538418	0.153910108	0.114480544	0.423952505	0.204423639	0.945687051	0.859083043	Bacteria.Firmicutes.Bacilli.Lactobacillales.Carnobacteriaceae.Granulicatella	PCLO
354735	ENSG00000186472	rs7797486	0.421605859	0.516878934	0.924783253	0.556714983	-0.194672546	0.130041422	-0.010358653	-0.051094867	0.240706127	0.199535386	0.109294612	0.086486786	0.328452493	0.216201025	0.638585099	0.949459168	Bacteria.Firmicutes.Clostridia.Clostridiales.Christensenellaceae.Christensenellaceae_R_7_group	PCLO
354736	ENSG00000186472	rs7797486	0.272185436	0.101833387	0.431732679	0.191455869	-0.317744814	0.356029309	-0.138998784	0.171201308	0.2869185	0.214540479	0.175691609	0.129695287	0.228226075	0.052303277	0.999005033	0.88735738	Bacteria.Actinobacteria.Coriobacteriia.Coriobacteriales	PCLO
354737	ENSG00000186472	rs7797486	0.39326467	0.247883851	0.406000686	0.664503837	-0.188211638	0.207955537	-0.085512384	0.038765936	0.218997172	0.178352866	0.102240023	0.088975588	0.177219143	0.076011396	0.871838555	0.91277011	Bacteria.Fusobacteria.Fusobacteriia.Fusobacteriales	PCLO
354738	ENSG00000186472	rs7797486	0.38931047	0.940811677	0.786677738	0.404393836	-0.24873937	0.019022996	0.041793877	0.117895966	0.287005609	0.255213997	0.153796947	0.140474378	0.325271781	0.438450178	0.954588647	0.810384653	Bacteria.Firmicutes.Erysipelotrichia.Erysipelotrichales	PCLO
354739	ENSG00000186472	rs7797486	0.28174017	0.215291556	0.286992608	0.469159635	-0.255195786	0.264594456	0.137674349	-0.082264562	0.235110135	0.21144709	0.128241824	0.112983304	0.15986596	0.081018035	0.920183094	0.927707307	Bacteria.Firmicutes.Clostridia.Clostridiales.Lachnospiraceae.Fusicatenibacter	PCLO
354740	ENSG00000186472	rs7797486	0.130968941	0.292305716	0.184053447	0.580815443	-0.508858144	0.29421297	-0.22194792	0.071579701	0.332674693	0.277117831	0.16530506	0.12897784	0.26952907	0.198121564	0.99792254	0.986607256	Bacteria.Firmicutes.Clostridia.Clostridiales.Family_XIII.Family_XIII_AD3011_group	PCLO
354741	ENSG00000186472	rs7797486	0.144428632	0.235255035	0.211837683	0.635010389	-0.459865513	0.305626512	0.189746237	-0.059840376	0.311291243	0.255107268	0.15047999	0.125469499	0.165849943	0.134414168	0.887757698	0.927561557	Bacteria.Firmicutes.Clostridia.Clostridiales.Lachnospiraceae.Blautia	PCLO
354742	ENSG00000186472	rs7797486	0.231395469	0.166811093	0.262371687	0.434227936	-0.283686674	0.259949475	0.113397805	-0.056686958	0.234825397	0.185919583	0.100297439	0.072042697	0.166729389	0.07405631	0.658853988	0.829471463	Bacteria.Firmicutes.Clostridia.Clostridiales.Lachnospiraceae.Roseburia	PCLO
354743	ENSG00000186472	rs7797486	0.248025933	0.167169838	0.221954268	0.664962673	-0.255458752	0.243807029	0.155740827	-0.043389647	0.219160468	0.174523943	0.126293289	0.099733404	0.126619375	0.057730384	0.657344834	0.979583885	Bacteria.Firmicutes.Clostridia.Clostridiales.Lachnospiraceae.Dorea	PCLO
354744	ENSG00000186472	rs7797486	0.277220721	0.204837117	0.209198147	0.122578217	-0.252313081	0.232348927	-0.120727058	0.108087139	0.230259934	0.181418128	0.095184595	0.069091496	0.130371031	0.069877472	0.998277807	0.999325446	Bacteria.Bacteroidetes.Bacteroidia.Bacteroidales.Porphyromonadaceae.Parabacteroides	PCLO
354745	ENSG00000186472	rs7797486	0.356841854	0.120763919	0.763142779	0.330792243	-0.239782423	0.333628234	-0.032163277	0.082580063	0.258386776	0.212207223	0.106281328	0.084278107	0.237769616	0.050359604	0.959816858	0.979585985	Bacteria.Firmicutes.Erysipelotrichia.Erysipelotrichales.Erysipelotrichaceae.Erysipelatoclostridium	PCLO
354746	ENSG00000186472	rs7797486	0.522140233	0.338543144	0.640557176	0.575620709	-0.146925688	0.177922431	0.059891749	-0.054145099	0.228309844	0.184537743	0.127669658	0.096235312	0.268973667	0.089427609	0.673739587	0.872264526	Bacteria.Firmicutes.Clostridia.Clostridiales.Peptostreptococcaceae	PCLO
354747	ENSG00000186472	rs7797486	0.401487121	0.280354856	0.711752682	0.769389035	-0.258686009	0.256048498	-0.040213115	0.023223369	0.306318185	0.235211313	0.10835517	0.078883237	0.317997257	0.136723585	0.99714486	0.996602117	Bacteria.Firmicutes.Clostridia.Clostridiales.Clostridiaceae_1.Clostridium_sensu_stricto_1	PCLO
354748	ENSG00000186472	rs7797486	0.406649501	0.290143873	0.824626207	0.772726424	-0.191427502	0.197086795	-0.02000202	-0.021268635	0.2291922	0.184798067	0.089898734	0.073335822	0.173233367	0.092337484	0.968802863	0.997181136	Bacteria.Bacteroidetes.Bacteroidia.Bacteroidales.Prevotellaceae	PCLO
354749	ENSG00000186472	rs7797486	0.099613026	0.530978844	0.150966522	0.775751687	-0.945760207	0.343168126	0.168470548	-0.032282594	0.566126059	0.544812069	0.115927062	0.112857598	0.756290166	0.680386068	0.999135888	0.996172726	Bacteria.Firmicutes.Clostridia.Clostridiales.Ruminococcaceae	PCLO
354750	ENSG00000186472	rs7797486	0.464542136	0.261267322	0.243698923	0.307632185	-0.159682906	0.198455889	-0.14221939	0.092280532	0.217040293	0.175119278	0.120886857	0.089743117	0.200992454	0.070351449	0.998525812	0.997174658	Bacteria.Proteobacteria.Deltaproteobacteria.Desulfovibrionales.Desulfovibrionaceae	PCLO
354751	ENSG00000186472	rs7797486	0.282318764	0.287021371	0.484341865	0.883769445	-0.263712345	0.209729237	0.122465572	-0.019712251	0.243251293	0.195371755	0.174114498	0.134308954	0.195247031	0.103516041	0.803046501	0.976083903	Bacteria.Actinobacteria	PCLO
354752	ENSG00000186472	rs7797486	0.262295578	0.677940365	0.352461836	0.821645843	-0.837161179	0.368794311	0.120632386	-0.033688004	0.740328267	0.884072372	0.128806414	0.148836855	0.997454612	0.874522484	0.997650199	0.999159905	Bacteria.Firmicutes.Clostridia.Clostridiales	PCLO
354753	ENSG00000186472	rs7797486	0.116055648	0.081856805	0.174856679	0.193914473	-0.521399438	0.47559663	-0.183084285	0.137564538	0.327346609	0.269095581	0.133467359	0.104798522	0.244001231	0.089608076	0.99991226	0.982046009	Bacteria.Actinobacteria.Coriobacteriia.Coriobacteriales.Coriobacteriaceae.Collinsella	PCLO
354754	ENSG00000186472	rs7797486	0.422017742	0.515487742	0.928908128	0.55441216	-0.194264709	0.130279745	-0.009775896	-0.051347417	0.24041615	0.1992372	0.109148344	0.086408077	0.326277719	0.211485534	0.639556764	0.955305534	Bacteria.Firmicutes.Clostridia.Clostridiales.Christensenellaceae	PCLO
354755	ENSG00000186472	rs7797486	0.664373333	0.400972188	0.560878171	0.766219838	-0.109577062	0.180050732	0.060471092	-0.026176849	0.251396988	0.212969404	0.103450104	0.087673789	0.32922604	0.155336324	0.979221309	0.998719086	Bacteria.Firmicutes.Bacilli.Bacillales.Family_XI.Gemella	PCLO
354756	ENSG00000186472	rs7797486	0.614607999	0.538836029	0.696553184	0.466479691	-0.126832143	0.126580676	0.036426541	-0.052125692	0.250684432	0.20487436	0.092993453	0.071158631	0.347434269	0.210836806	0.959597159	0.99789802	Bacteria.Verrucomicrobia	PCLO
354757	ENSG00000186472	rs7797486	0.589696649	0.199907977	0.596602794	0.797492689	-0.128816017	0.264003339	-0.049119639	-0.020458179	0.237683844	0.203866682	0.092346041	0.079403663	0.350543963	0.094835323	0.740761666	0.994680072	Bacteria.Proteobacteria.Betaproteobacteria.Burkholderiales	PCLO
354758	ENSG00000186472	rs7797486	0.757155457	0.439176759	0.200267455	0.361908987	-0.072111945	0.145306023	0.132385907	-0.067908466	0.23222605	0.18668051	0.102312818	0.073958274	0.298458603	0.099267692	0.374555889	0.923797363	Bacteria.Firmicutes.Clostridia.Clostridiales.Lachnospiraceae.Lachnospira	PCLO
354759	ENSG00000186472	rs7797486	0.920031523	0.593582771	0.162393463	0.476204472	0.026720759	0.132430428	0.148850506	-0.067523788	0.265126868	0.246934031	0.105335186	0.094231555	0.53194265	0.291529017	0.569393004	0.982685924	Bacteria.Firmicutes.Clostridia.Clostridiales.Ruminococcaceae.Ruminococcus_1	PCLO
354760	ENSG00000186472	rs7797486	0.341001913	0.312300561	0.778170763	0.45634435	-0.208054022	0.176925425	0.032433172	0.064430391	0.216898928	0.173742193	0.114655066	0.085980671	0.151391845	0.102208673	0.93480961	0.987424055	Bacteria.Proteobacteria.Gammaproteobacteria.Pasteurellales.Pasteurellaceae	PCLO
354761	ENSG00000186472	rs7797486	0.978985373	0.728547686	0.09528877	0.142632137	-0.006266601	0.069503792	-0.123851761	0.094444476	0.236989307	0.199403843	0.073165417	0.063640203	0.441646137	0.205268433	0.999492402	0.999741582	Bacteria.Proteobacteria.Gammaproteobacteria.Enterobacteriales.Enterobacteriaceae.Escherichia_Shigella	PCLO
354762	ENSG00000186472	rs7797486	0.376443205	0.175061249	0.937186463	0.633154213	-0.195133972	0.253444688	-0.008264966	0.040946255	0.21911074	0.18484858	0.104471487	0.085384033	0.17484517	0.059203794	0.99935717	0.960853802	Bacteria.Firmicutes.Erysipelotrichia.Erysipelotrichales.Erysipelotrichaceae.Erysipelotrichaceae_UCG_003	PCLO
354763	ENSG00000186472	rs7797486	0.545985876	0.734554599	0.849592321	0.690923538	-0.206938286	0.098767104	-0.025365226	-0.04254107	0.340937141	0.290038249	0.133223606	0.106518164	0.476076295	0.354340054	0.981084248	0.998600531	Bacteria.Firmicutes.Clostridia.Clostridiales.Ruminococcaceae.Ruminiclostridium_6	PCLO
354764	ENSG00000186472	rs7797486	0.009509845	0.049796219	0.010489727	0.083754915	-1.011858872	0.64858398	-0.426102274	0.233670189	0.378632857	0.324458943	0.161669085	0.133050159	0.10986189	0.120180339	0.635635382	0.886583705	Bacteria.Firmicutes.Clostridia.Clostridiales.Ruminococcaceae.Anaerotruncus	PCLO
354765	ENSG00000186472	rs7797486	0.098639645	0.152403431	0.147613665	0.230103923	-0.960072601	0.847393498	0.160350174	-0.126944649	0.573004691	0.585187267	0.109418979	0.104786236	0.867966973	0.443304031	0.997187614	0.921529413	Bacteria.Bacteroidetes.Bacteroidia.Bacteroidales	PCLO
354766	ENSG00000186472	rs7797486	0.046030883	0.012913679	0.059823785	0.024699759	-0.692079862	0.711580052	-0.222033343	0.231713941	0.340246271	0.278326568	0.115911244	0.100768224	0.111823316	0.019307746	0.999858829	0.852542293	Bacteria.Proteobacteria.Betaproteobacteria.Neisseriales.Neisseriaceae.Eikenella	PCLO
354767	ENSG00000186472	rs7797486	0.672302792	0.422784707	0.543876717	0.589945256	-0.105800244	0.160055411	0.071395805	-0.047408687	0.248992206	0.198409093	0.117009714	0.087534378	0.340463127	0.095107387	0.588965802	0.971134435	Bacteria.Firmicutes.Clostridia.Clostridiales.Peptostreptococcaceae.Intestinibacter	PCLO
354768	ENSG00000186472	rs7797486	0.371315056	0.496636033	0.622043115	0.776471406	-0.28228324	0.166364894	-0.063178231	-0.026762862	0.313563909	0.243353658	0.127549766	0.093870726	0.288393414	0.230208127	0.790412085	0.940986664	Bacteria.Bacteroidetes.Bacteroidia.Bacteroidales.Porphyromonadaceae.Odoribacter	PCLO
354769	ENSG00000186472	rs7797486	0.555209193	0.304378587	0.378973245	0.723247452	-0.133989331	0.196168404	0.102270533	-0.036261119	0.225934669	0.189485032	0.115451304	0.101954675	0.24682334	0.090113678	0.88760533	0.997132292	Bacteria.Firmicutes.Bacilli.Bacillales	PCLO
354770	ENSG00000186472	rs7797486	0.922507015	0.396029087	0.586469136	0.073439459	-0.025920236	-0.232202911	0.04777215	-0.16033265	0.265427498	0.271777472	0.087385641	0.088118635	0.518040506	0.203351685	0.844319263	0.764425371	Bacteria.Bacteroidetes.Bacteroidia.Bacteroidales.Prevotellaceae.Prevotella_9	PCLO
354771	ENSG00000186472	rs7797486	0.23560933	0.316421994	0.169985726	0.610990431	-0.286375914	0.216774104	-0.132841683	0.041472807	0.239221641	0.214709022	0.095732121	0.081139119	0.158232208	0.121417626	0.57778682	0.990268195	Bacteria.Firmicutes.Negativicutes.Selenomonadales.Acidaminococcaceae.Phascolarctobacterium	PCLO
354772	ENSG00000186472	rs7797486	0.195404084	0.016052076	0.312449571	0.041497932	-0.48301914	0.815947092	0.141704433	-0.257220212	0.369216889	0.330039557	0.139198093	0.123679191	0.430013678	0.066138129	0.87029537	0.661795044	Bacteria.Firmicutes.Negativicutes.Selenomonadales	PCLO
354773	ENSG00000186472	rs7797486	0.463640688	0.161520366	0.815692022	0.648257965	-0.165693145	0.265338153	-0.021042139	-0.032979863	0.224753602	0.187372375	0.089909549	0.071959637	0.264390875	0.075724834	0.824452583	0.935568656	Bacteria.Proteobacteria.Betaproteobacteria.Burkholderiales.Alcaligenaceae	PCLO
354774	ENSG00000186472	rs7797486	0.644759919	0.780683537	0.904562614	0.597000889	-0.137415307	0.075993829	0.014548698	-0.053766549	0.296657716	0.271809226	0.120868083	0.101192292	0.503888162	0.303063897	0.999985325	0.999758873	Bacteria.Firmicutes.Clostridia.Clostridiales.Ruminococcaceae.Ruminococcaceae_UCG_014	PCLO
354775	ENSG00000186472	rs7797486	0.399372313	0.322705839	0.835487414	0.807625665	-0.192042385	0.186566896	-0.02162073	-0.022579412	0.226379308	0.187223448	0.103694531	0.092355154	0.176980879	0.077425155	0.990263512	0.941010106	Bacteria.Proteobacteria.Gammaproteobacteria.Pseudomonadales	PCLO
354776	ENSG00000186474	rs3745540	0.000895666	0.000198876	0.467499193	0.340517262	0.669021282	-0.627585628	0.063596972	-0.06666725	0.192150048	0.15912049	0.087018222	0.069431226	0.00296751	0.000325965	0.987817466	0.997201293	Bacteria.Firmicutes.Clostridia.Clostridiales.Lachnospiraceae.Coprococcus_1	KLK12
354777	ENSG00000186474	rs3745540	0.012612512	0.003339498	0.437239624	0.321370666	0.83871607	-0.783034148	0.086262591	-0.085051434	0.326897855	0.256992265	0.110355107	0.085113776	0.041479447	0.007870689	0.663582796	0.863157947	Bacteria.Firmicutes.Clostridia.Clostridiales.Lachnospiraceae.Lachnospiraceae_UCG_010	KLK12
354778	ENSG00000186474	rs3745540	0.155160674	0.096616742	0.992030026	0.861346527	0.62698067	-0.637366785	-0.001460752	-0.022186855	0.43593301	0.378064978	0.14567399	0.126526022	0.239751732	0.107721877	0.999878354	0.998275086	Bacteria.Bacteroidetes.Bacteroidia.Bacteroidales.Porphyromonadaceae.Barnesiella	KLK12
354779	ENSG00000186474	rs3745540	0.002317751	0.000667728	0.825313542	0.774600913	0.63112298	-0.575510065	0.01489704	0.015185533	0.199023535	0.16100291	0.067222383	0.052808832	0.006670796	0.000845823	0.804830372	0.993577312	Bacteria.Proteobacteria.Betaproteobacteria.Burkholderiales.Alcaligenaceae.Sutterella	KLK12
354780	ENSG00000186474	rs3745540	0.001990577	0.000505287	0.761697918	0.806958761	0.614052278	-0.582339835	-0.026736003	0.016413188	0.190581898	0.159050217	0.087794656	0.066897149	0.005626476	0.000643479	0.907613611	0.932127417	Bacteria.Fusobacteria.Fusobacteriia.Fusobacteriales.Fusobacteriaceae.Fusobacterium	KLK12
354781	ENSG00000186474	rs3745540	0.010527838	0.00301383	0.838674567	0.648385647	0.653924481	-0.643369809	-0.022665078	0.046783117	0.248236576	0.208743416	0.110882393	0.102117134	0.049312384	0.006067517	0.99152666	0.975114706	Bacteria.Firmicutes.Bacilli.Lactobacillales	KLK12
354782	ENSG00000186474	rs3745540	0.489667821	0.086849034	0.076790232	0.342257181	0.211387455	-0.415133092	0.247954295	-0.088897551	0.304249842	0.238781408	0.137890832	0.092919799	0.360569707	0.091791434	0.749369869	0.801136786	Bacteria.Firmicutes.Erysipelotrichia.Erysipelotrichales.Erysipelotrichaceae	KLK12
354783	ENSG00000186474	rs3745540	0.071079245	0.044268872	0.529758933	0.698177781	0.506022053	-0.512503275	-0.07459129	0.037965279	0.275758691	0.249839481	0.118068884	0.097471228	0.097209705	0.032780002	0.897110876	0.998819627	Bacteria.Firmicutes.Clostridia.Clostridiales.Ruminococcaceae.Ruminococcaceae_UCG_003	KLK12
354784	ENSG00000186474	rs3745540	0.046244355	0.003497037	0.080605705	0.2759687	0.427552437	-0.507572704	-0.255894262	0.111724087	0.210409486	0.167458932	0.144178378	0.1016911	0.076273131	0.004120876	0.999672451	0.998587032	Bacteria.Firmicutes.Clostridia.Clostridiales.Ruminococcaceae.Butyricicoccus	KLK12
354785	ENSG00000186474	rs3745540	0.002363533	0.000458412	0.87431704	0.777511684	0.615831539	-0.572513321	0.013830605	-0.019720938	0.194604992	0.155093101	0.087093245	0.069503618	0.007745856	0.000751334	0.999694213	0.908553199	Bacteria.Firmicutes.Clostridia.Clostridiales.Lachnospiraceaencultured	KLK12
354786	ENSG00000186474	rs3745540	0.004077147	0.002767701	0.390080582	0.376821725	0.572822909	-0.526422829	-0.061771632	0.053109831	0.192367466	0.169205547	0.071391162	0.059683222	0.012399457	0.003181914	0.955858825	0.966245262	Bacteria.Firmicutes.Clostridia.Clostridiales.Lachnospiraceae.Tyzzerella	KLK12
354787	ENSG00000186474	rs3745540	0.001716679	0.000260592	0.355202015	0.124649747	0.798444304	-0.830014488	0.086230149	-0.122214996	0.244094971	0.214847511	0.09260228	0.078562539	0.009755757	0.000853954	0.973414458	0.998439902	Bacteria.Verrucomicrobia.Verrucomicrobiae.Verrucomicrobiales.Verrucomicrobiaceae.Akkermansia	KLK12
354788	ENSG00000186474	rs3745540	0.005519295	0.001061401	0.254718542	0.396682232	0.935453052	-0.735038359	0.12606961	-0.061334514	0.325841798	0.214453519	0.109709959	0.071887715	0.039554231	0.004504634	0.981446852	0.925873833	Bacteria.Proteobacteria.Gammaproteobacteria.Enterobacteriales.Enterobacteriaceae.Citrobacter	KLK12
354789	ENSG00000186474	rs3745540	0.060170645	0.049944284	0.894218555	0.698628671	0.587208949	-0.501002353	0.009089203	-0.021064266	0.306976321	0.250797314	0.06808918	0.054165122	0.220109945	0.099034297	0.992011104	0.925548083	Bacteria.Firmicutes.Clostridia.Clostridiales.Ruminococcaceae.Faecalibacterium	KLK12
354790	ENSG00000186474	rs3745540	0.000777143	0.000245442	0.475463754	0.95033897	0.679865861	-0.594968461	0.074093535	0.005277844	0.192772848	0.153292658	0.103225714	0.084415731	0.003597891	0.000374296	0.882402079	0.993111591	Bacteria.Actinobacteria.Actinobacteria.Bifidobacteriales.Bifidobacteriaceae.Bifidobacterium	KLK12
354791	ENSG00000186474	rs3745540	0.001404114	0.000394665	0.814628666	0.578502236	0.62009308	-0.570414914	0.031852802	-0.062965904	0.185825854	0.152623983	0.135306305	0.11276499	0.004237387	0.000473409	0.999276643	0.988728768	Bacteria.Firmicutes.Clostridia.Clostridiales.Ruminococcaceae.Ruminiclostridium_5	KLK12
354792	ENSG00000186474	rs3745540	0.007692176	0.001595741	0.535938285	0.167085925	0.808227732	-0.939528338	0.067646155	-0.141993855	0.293810904	0.285129935	0.108707911	0.101622814	0.053046832	0.005175587	0.999985325	0.999758873	Bacteria.Firmicutes.Clostridia.Clostridiales.Ruminococcaceae.Ruminococcaceae_UCG_014	KLK12
354793	ENSG00000186474	rs3745540	0.514707471	0.290724041	0.573720613	0.815850273	0.344982847	-0.474839288	0.06542503	-0.023196627	0.526601334	0.445772625	0.115706226	0.099202084	0.792988784	0.464717613	0.999330493	0.997562661	Bacteria.Proteobacteria	KLK12
354794	ENSG00000186474	rs3745540	0.002442532	0.00074286	0.19780296	0.350629645	0.590435569	-0.542840957	-0.097509353	0.060217663	0.187234885	0.153301181	0.074941307	0.064052224	0.007348864	0.00082286	0.923263296	0.97562022	Bacteria.Bacteroidetes.Bacteroidia.Bacteroidales.Porphyromonadaceae	KLK12
354795	ENSG00000186474	rs3745540	0.001348387	0.001198852	0.429627332	0.349261945	0.722463233	-0.705315573	0.076382389	-0.073845991	0.215651107	0.208164223	0.09610368	0.078324229	0.008257803	0.002175044	0.794300813	0.981481548	Bacteria.Firmicutes.Clostridia.Clostridiales.Lachnospiraceae.Eubacterium_eligens_group	KLK12
354796	ENSG00000186474	rs3745540	0.000672655	0.000485523	0.133714451	0.446801439	0.925799417	-0.673907741	0.167045127	-0.058780162	0.259165928	0.183441472	0.109999991	0.076796269	0.008422378	0.002325322	0.7770984	0.973937772	Bacteria.Firmicutes.Erysipelotrichia.Erysipelotrichales.Erysipelotrichaceae.Clostridium_innocuum_group	KLK12
354797	ENSG00000186474	rs3745540	0.614866809	0.480884431	0.08178019	0.077061867	0.157641706	-0.191245717	0.185725443	-0.139722725	0.311808151	0.269755283	0.105057653	0.07777501	0.53363951	0.25871896	0.9994853	0.999502343	Bacteria.Firmicutes.Clostridia.Clostridiales.Lachnospiraceae.Ruminococcus_gnavus_group	KLK12
354798	ENSG00000186474	rs3745540	0.338394862	0.184849612	0.255211463	0.20170946	0.31242849	-0.329292224	-0.149235364	0.127479427	0.32394469	0.245705628	0.130005724	0.098840823	0.402498364	0.148818163	0.99991226	0.982046009	Bacteria.Actinobacteria.Coriobacteriia.Coriobacteriales.Coriobacteriaceae.Collinsella	KLK12
354799	ENSG00000186474	rs3745540	0.026100531	0.130207958	0.799868052	0.353620655	0.622878645	-0.365551622	-0.029877367	-0.085162255	0.273581089	0.238504958	0.117369536	0.091153445	0.091096119	0.112038893	0.99759175	0.986746924	Bacteria.Firmicutes.Clostridia.Clostridiales.Lachnospiraceae.Lachnospiraceae_UCG_008	KLK12
354800	ENSG00000186474	rs3745540	0.063322007	0.018127811	0.910583975	0.930558314	0.591242606	-0.563729766	-0.012479223	0.007219944	0.312952943	0.232532378	0.110690063	0.082531776	0.131555697	0.024586235	0.999858829	0.957708045	Bacteria.Proteobacteria.Betaproteobacteria.Neisseriales.Neisseriaceae.Eikenella	KLK12
354801	ENSG00000186474	rs3745540	0.023962507	0.002872903	0.752850162	0.930646378	0.56533376	-0.562349542	0.028891036	-0.005951521	0.244533019	0.181493843	0.091364253	0.068118934	0.061785537	0.00564133	0.952164246	0.998298515	Bacteria.Firmicutes.Clostridia.Clostridiales.Ruminococcaceae.Subdoligranulum	KLK12
354802	ENSG00000186474	rs3745540	0.005123947	0.000449458	0.655859557	0.236186765	0.681077721	-0.751622723	0.042268623	-0.100997581	0.235070575	0.203279141	0.094413202	0.084472645	0.02714908	0.001901813	0.863068813	0.97362172	Bacteria.Firmicutes.Clostridia.Clostridiales.Ruminococcaceae.Ruminococcus_2	KLK12
354803	ENSG00000186474	rs3745540	0.039492437	0.027936218	0.6141526	0.495114893	0.808407477	-0.802739576	0.078547093	-0.096875857	0.384710344	0.356999462	0.155048828	0.141205993	0.123730066	0.0484649	0.871780763	0.881882065	Bacteria.Firmicutes.Clostridia.Clostridiales.Ruminococcaceae.Ruminiclostridium_9	KLK12
354804	ENSG00000186474	rs3745540	0.440282617	0.23982491	0.019233378	0.032648765	0.194757839	-0.254857605	-0.279285616	0.207823415	0.250821743	0.214835377	0.116333228	0.095198226	0.42369343	0.144062901	0.666918662	0.925498579	Bacteria.Firmicutes.Clostridia.Clostridiales.Lachnospiraceae.Lachnospiraceae_ND3007_group	KLK12
354805	ENSG00000186474	rs3745540	0.637603628	0.477093108	0.055570202	0.116866848	0.144552653	-0.206663397	-0.207135814	0.152336192	0.305431502	0.288989504	0.106258638	0.095856873	0.469453264	0.282216919	0.998896274	0.98418264	Bacteria.Proteobacteria.Deltaproteobacteria.Desulfovibrionales.Desulfovibrionaceae.Desulfovibrio	KLK12
354806	ENSG00000186474	rs3745540	0.043728175	0.018286315	0.955775368	0.872551797	0.636209259	-0.611976715	0.009345433	-0.021679303	0.309327441	0.252794165	0.167871608	0.1346104	0.117808971	0.024837575	0.998820086	0.961415255	Bacteria.Firmicutes.Clostridia.Clostridiales.Family_XIII	KLK12
354807	ENSG00000186474	rs3745540	0.763523857	0.6254985	0.508855044	0.681690524	0.20103676	-0.328817002	0.083728043	-0.049092403	0.665416363	0.670500429	0.126041578	0.119154548	0.954184916	0.750806388	0.999826541	0.999832315	Bacteria.Firmicutes.Clostridia.Clostridiales.Lachnospiraceae	KLK12
354808	ENSG00000186474	rs3745540	0.005007418	0.000471009	0.001282652	0.024526749	0.508824538	-0.541960364	0.313360645	-0.141720365	0.175125203	0.147149448	0.093085182	0.061554433	0.015042776	0.000642182	0.901578157	0.740424326	Bacteria.Firmicutes.Negativicutes.Selenomonadales.Veillonellaceae.Veillonella	KLK12
354809	ENSG00000186474	rs3745540	0.074901645	0.01935044	0.913824921	0.603058595	0.595619318	-0.729136683	0.009380745	0.040567095	0.329051577	0.304020515	0.086349289	0.077631784	0.401225147	0.088439094	0.998803525	0.997226571	Bacteria.Firmicutes.Clostridia.Clostridiales.Lachnospiraceae.Eubacterium_rectale_group	KLK12
354810	ENSG00000186474	rs3745540	0.072310627	0.082393993	0.349276136	0.639939579	0.477636381	-0.510221103	-0.097907559	0.048182466	0.261450173	0.289205419	0.10384804	0.102519403	0.127149407	0.074668376	0.636754865	0.998239622	Bacteria.Firmicutes.Clostridia.Clostridiales.Ruminococcaceae.Ruminococcus_1	KLK12
354811	ENSG00000186474	rs3745540	0.00143425	0.000357063	0.500055469	0.791145049	0.617596401	-0.594974703	-0.0457493	0.01463496	0.185462761	0.157903749	0.067457456	0.055035889	0.005059497	0.000558962	0.90369172	0.903808879	Bacteria.Proteobacteria.Betaproteobacteria.Burkholderiales.Alcaligenaceae.Parasutterella	KLK12
354812	ENSG00000186474	rs3745540	0.121724363	0.056793553	0.341023972	0.129114858	0.428084905	-0.393853454	-0.153615231	0.182456154	0.273003996	0.203078791	0.160153174	0.118699053	0.145839117	0.0360414	0.999739884	0.859864217	Bacteria.Actinobacteria.Coriobacteriia.Coriobacteriales.Coriobacteriaceae	KLK12
354813	ENSG00000186474	rs3745540	0.002415494	0.002166513	0.974800576	0.284639411	0.614791904	-0.515115257	-0.002697629	0.081457882	0.194726955	0.161289927	0.085072149	0.075503976	0.007284888	0.001808414	0.990263512	0.935449612	Bacteria.Proteobacteria.Gammaproteobacteria.Pseudomonadales	KLK12
354814	ENSG00000186474	rs3745540	0.015947518	0.003883784	0.555542488	0.805849673	0.550827378	-0.556368457	0.039588098	-0.013307665	0.222571686	0.185785553	0.06681044	0.053923355	0.043047397	0.005901814	0.997282517	0.999171204	Bacteria.Proteobacteria.Gammaproteobacteria.Enterobacteriales.Enterobacteriaceae	KLK12
354815	ENSG00000186474	rs3745540	0.000226716	8.86E-05	0.048084007	0.081754808	0.941030488	-0.797429506	0.173419593	-0.119827793	0.2409795	0.190725672	0.086080049	0.06777615	0.003349666	0.000476774	0.99714486	0.996602117	Bacteria.Firmicutes.Clostridia.Clostridiales.Clostridiaceae_1.Clostridium_sensu_stricto_1	KLK12
354816	ENSG00000186474	rs3745540	0.370000554	0.403880532	0.852651728	0.909296064	0.519544361	-0.516007232	0.01920867	-0.012063705	0.575523458	0.614153741	0.103008418	0.105478478	0.923909924	0.586687243	0.997187614	0.944142772	Bacteria.Bacteroidetes.Bacteroidia.Bacteroidales	KLK12
354817	ENSG00000186474	rs3745540	0.000243412	0.000101991	0.063927083	0.109650568	0.854717821	-0.740207805	0.146154883	-0.1018044	0.220075458	0.178783403	0.077543439	0.06276585	0.003090461	0.000431619	0.935426336	0.99999132	Bacteria.Firmicutes.Clostridia.Clostridiales.Clostridiaceae_1	KLK12
354818	ENSG00000186474	rs3745540	0.002241476	0.000614715	0.741901059	0.613313234	0.601297966	-0.562076954	0.025798537	-0.03207675	0.188949016	0.156114323	0.078001334	0.063168213	0.006312744	0.000725827	0.850378485	0.848668129	Bacteria.Firmicutes.Negativicutes.Selenomonadales.Veillonellaceae.Dialister	KLK12
354819	ENSG00000186474	rs3745540	0.18619899	0.133020895	0.21671994	0.333184627	0.366622857	-0.403035793	-0.156909322	0.104330691	0.274412583	0.264918951	0.125787278	0.107007996	0.336786934	0.139103388	0.99032513	0.867412121	Bacteria.Firmicutes.Clostridia.Clostridiales.Ruminococcaceae.Ruminococcaceae_UCG_013	KLK12
354820	ENSG00000186474	rs3745540	0.001034086	0.001472597	0.320215235	0.963354478	0.719117765	-0.577418052	0.084959671	0.003364769	0.209297725	0.173847351	0.084817635	0.072953768	0.006749686	0.002440778	0.889363461	0.915713495	Bacteria.Proteobacteria.Gammaproteobacteria.Pseudomonadales.Pseudomonadaceae.Pseudomonas	KLK12
354821	ENSG00000186474	rs3745540	0.870785515	0.979216031	0.347278834	0.294935848	0.0942293	-0.014614175	0.110646034	-0.117325152	0.577016579	0.558811476	0.116870843	0.111116927	0.927651478	0.795575002	0.999135888	0.977096731	Bacteria.Firmicutes.Clostridia.Clostridiales.Ruminococcaceae	KLK12
354822	ENSG00000186474	rs3745540	0.000917001	0.000175944	0.354353608	0.240095712	0.644522514	-0.605801164	-0.099228762	0.095091598	0.18551314	0.152194372	0.106372482	0.080205328	0.003278023	0.000303406	0.999670759	0.996530704	Bacteria.Firmicutes.Clostridia.Clostridiales.Ruminococcaceae.Flavonifractor	KLK12
354823	ENSG00000186474	rs3745540	0.24093161	0.380065115	0.157571211	0.072596631	0.317953729	-0.218791618	-0.135473433	0.156491355	0.268661347	0.247559716	0.094751685	0.085748757	0.277041414	0.228973235	0.997329664	0.92426646	Bacteria.Firmicutes.Negativicutes.Selenomonadales.Veillonellaceae.Megasphaera	KLK12
354824	ENSG00000186474	rs3745540	0.006861171	0.001468211	0.524467347	0.192722217	0.809234508	-0.877746615	0.072095071	-0.129319182	0.289783814	0.264191831	0.11266086	0.098250256	0.03946101	0.00392231	0.996596763	0.999791394	Bacteria.Firmicutes.Clostridia.Clostridiales.Ruminococcaceae.Ruminococcaceae_UCG_005	KLK12
354825	ENSG00000186474	rs3745540	0.009057101	0.002269643	0.948080067	0.778260268	0.627885304	-0.610606961	-0.007441685	0.029292706	0.233365542	0.192127125	0.113839489	0.1035961	0.037435016	0.004009341	0.980906367	0.989769364	Bacteria.Firmicutes.Bacilli.Lactobacillales.Streptococcaceae.Streptococcus	KLK12
354826	ENSG00000186474	rs3745540	0.005576435	0.003245294	0.04379587	0.05475244	0.529586562	-0.481959253	0.150291801	-0.136427038	0.184704898	0.157670201	0.073096693	0.06974419	0.011403802	0.003156216	0.914489909	0.95512562	Bacteria.Proteobacteria.Gammaproteobacteria.Pasteurellales.Pasteurellaceae.Haemophilus	KLK12
354827	ENSG00000186474	rs3745540	0.316637672	0.090115496	0.167187633	0.587569879	0.305686557	-0.485585004	-0.17418876	0.059626089	0.302910477	0.282249372	0.124694528	0.109391337	0.411392779	0.102134915	0.998832683	0.981449155	Bacteria.Firmicutes.Clostridia.Clostridiales.Ruminococcaceae.Eubacterium_coprostanoligenes_group	KLK12
354828	ENSG00000186474	rs3745540	0.090528662	0.073448972	0.521477486	0.433484714	0.47634883	-0.434878455	0.06203497	-0.064086555	0.27724424	0.239016784	0.096243161	0.081314551	0.124610311	0.044723696	0.690696224	0.940799143	Bacteria.Firmicutes.Clostridia.Clostridiales.Lachnospiraceae.Lachnoclostridium	KLK12
354829	ENSG00000186474	rs3745540	0.048417252	0.011911466	0.778047344	0.899172902	0.57478714	-0.615385879	0.031873614	0.010482207	0.285743899	0.237828464	0.112612584	0.082405734	0.12386972	0.020337048	0.884800313	0.918869061	Bacteria.Firmicutes.Negativicutes.Selenomonadales.Veillonellaceae	KLK12
354830	ENSG00000186474	rs3745540	0.036051078	0.012400372	0.906437273	0.753348449	0.62106755	-0.644500238	-0.013905613	-0.030300351	0.290118249	0.250566543	0.117851422	0.096021284	0.082073556	0.015424077	0.634493887	0.978565828	Bacteria.Firmicutes.Clostridia.Clostridiales.Christensenellaceae.Christensenellaceae_R_7_group	KLK12
354831	ENSG00000186474	rs3745540	0.040114825	0.007869157	0.593724737	0.935426981	0.55078214	-0.608175141	0.056661643	0.00631974	0.262961378	0.221759496	0.10569384	0.077701954	0.081964613	0.011126748	0.578402858	0.974591286	Bacteria.Firmicutes.Clostridia.Clostridiales.Lachnospiraceae.Anaerostipes	KLK12
354832	ENSG00000186474	rs3745540	0.000836353	0.000249748	0.510270549	0.92340257	0.675399876	-0.594506052	0.06874156	0.008220284	0.192776918	0.153379719	0.103829131	0.085164401	0.003634602	0.000407803	0.944382312	0.998755611	Bacteria.Actinobacteria.Actinobacteria.Bifidobacteriales.Bifidobacteriaceae	KLK12
354833	ENSG00000186474	rs3745540	0.187058222	0.103601099	0.94720258	0.864255708	0.598662975	-0.647366686	0.005528244	0.011844641	0.448978333	0.392150535	0.08316098	0.069009607	0.777840292	0.330271345	0.999973618	0.995427078	Bacteria.Bacteroidetes.Bacteroidia.Bacteroidales.Bacteroidaceae.Bacteroides	KLK12
354834	ENSG00000186474	rs3745540	0.001324407	0.000248801	0.195092696	0.134458918	0.615013147	-0.583374414	0.110723941	-0.097258607	0.183258693	0.150463565	0.084576957	0.064170032	0.004393964	0.000404885	0.99935717	0.949725174	Bacteria.Firmicutes.Erysipelotrichia.Erysipelotrichales.Erysipelotrichaceae.Erysipelotrichaceae_UCG_003	KLK12
354835	ENSG00000186474	rs3745540	0.000778841	0.000190239	0.209282578	0.424730891	0.654757167	-0.599297074	-0.107319294	0.05311179	0.18568971	0.151441488	0.084629417	0.066117252	0.002881797	0.000285408	0.997604342	0.996621608	Bacteria.Proteobacteria.Deltaproteobacteria	KLK12
354836	ENSG00000186474	rs3745540	0.000508742	0.005200197	0.058434347	0.272787158	1.029854832	-0.806764874	0.23165067	-0.129932707	0.281438848	0.278955873	0.120253141	0.117475862	0.014345926	0.02010538	0.998891856	0.999590371	Bacteria.Firmicutes.Bacilli.Bacillales.Staphylococcaceae.Staphylococcus	KLK12
354837	ENSG00000186474	rs3745540	0.029249786	0.002898066	0.047324919	0.382714185	0.444312033	-0.499377681	-0.148723079	0.053290694	0.19929755	0.161324917	0.07356234	0.060636105	0.048671403	0.003149372	0.802542187	0.953590047	Bacteria.Firmicutes.Negativicutes.Selenomonadales.Acidaminococcaceae	KLK12
354838	ENSG00000186474	rs3745540	0.003914592	0.001473498	0.846373091	0.90622	0.631327029	-0.573845515	-0.019676826	-0.009048873	0.211009803	0.172782145	0.10115424	0.076511558	0.009584611	0.001633505	0.997117901	0.954858178	Bacteria.Firmicutes.Clostridia.Clostridiales.Lachnospiraceae.Eubacterium_hallii_group	KLK12
354839	ENSG00000186474	rs3745540	0.003571011	0.000400063	0.969332948	0.476640669	0.630397312	-0.621077777	-0.002965924	0.039387257	0.208478807	0.166364748	0.07685079	0.055020766	0.011338886	0.000799204	0.827754433	0.838141342	Bacteria.Firmicutes.Clostridia.Clostridiales.Lachnospiraceae.Roseburia	KLK12
354840	ENSG00000186474	rs3745540	0.011441108	0.00173182	0.925126834	0.693228328	0.663833309	-0.586436524	0.010308751	0.030932038	0.255042437	0.179440356	0.109268722	0.078064582	0.02916317	0.002314576	0.972923562	0.979585985	Bacteria.Firmicutes.Erysipelotrichia.Erysipelotrichales.Erysipelotrichaceae.Erysipelatoclostridium	KLK12
354841	ENSG00000186474	rs3745540	0.004624526	0.013581481	0.706341729	0.623017253	0.703341831	-0.511310307	0.035654799	0.043154534	0.239754765	0.201522034	0.094216797	0.087368883	0.029261231	0.021791041	0.823376198	0.996502544	Bacteria.Firmicutes.Clostridia.Clostridiales.Family_XI	KLK12
354842	ENSG00000186474	rs3745540	0.102223882	0.047724734	0.380751785	0.144489157	0.444927501	-0.406199447	-0.140742811	0.173787751	0.268421872	0.201290278	0.159479651	0.117658088	0.131804787	0.030988722	0.999005033	0.870684181	Bacteria.Actinobacteria.Coriobacteriia.Coriobacteriales	KLK12
354843	ENSG00000186474	rs3745540	0.001583525	0.001069172	0.448894347	0.808378999	0.696785962	-0.594530107	0.077901777	-0.019350783	0.21130015	0.173577726	0.102251	0.079466819	0.008664052	0.001891576	0.945687051	0.882256069	Bacteria.Firmicutes.Bacilli.Lactobacillales.Carnobacteriaceae.Granulicatella	KLK12
354844	ENSG00000186474	rs3745540	0.017534656	0.004547327	0.125204466	0.354209629	0.495298993	-0.499492311	-0.136347824	0.068987838	0.203200642	0.169923445	0.08777878	0.073932171	0.023747643	0.00388698	0.968802863	0.970717386	Bacteria.Bacteroidetes.Bacteroidia.Bacteroidales.Prevotellaceae	KLK12
354845	ENSG00000186474	rs3745540	0.000745685	0.000182224	0.18140369	0.422757875	0.655294411	-0.599850081	-0.113473163	0.053220793	0.185121184	0.151093669	0.083996685	0.065970124	0.002752251	0.000259396	0.998525812	0.997174658	Bacteria.Proteobacteria.Deltaproteobacteria.Desulfovibrionales.Desulfovibrionaceae	KLK12
354846	ENSG00000186474	rs3745540	0.007051464	0.001526313	0.063855341	0.256988982	0.528027269	-0.539561143	-0.198369372	0.091842353	0.189760259	0.163025079	0.105216996	0.080310727	0.015906843	0.001668071	0.998043854	0.966014349	Bacteria.Firmicutes.Clostridia.Clostridiales.Ruminococcaceaencultured	KLK12
354847	ENSG00000186474	rs3745540	0.028337467	0.013525756	0.961487534	0.775994177	0.633447075	-0.634904259	-0.0057612	0.032380789	0.282457119	0.250077727	0.118852605	0.113326868	0.10728451	0.025061145	0.973761534	0.933837527	Bacteria.Firmicutes.Bacilli	KLK12
354848	ENSG00000186474	rs3745540	0.014225975	0.001319844	0.533173315	0.795715529	0.542733139	-0.557858649	0.065939781	0.019583581	0.215427921	0.16617254	0.105249014	0.075332758	0.025730676	0.001784523	0.92078388	0.953324486	Bacteria.Firmicutes.Clostridia.Clostridiales.Lachnospiraceae.Fusicatenibacter	KLK12
354849	ENSG00000186474	rs3745540	0.009302229	0.002170136	0.929227123	0.741831275	0.630962676	-0.615932595	-0.010032773	0.033964091	0.235378451	0.192891037	0.112522653	0.102660908	0.04093874	0.004058162	0.994136952	0.993308085	Bacteria.Firmicutes.Bacilli.Lactobacillales.Streptococcaceae	KLK12
354850	ENSG00000186474	rs3745540	0.949922353	0.979149024	0.494151532	0.525999327	-0.063390349	0.025489199	0.112092665	-0.097342944	1.005441791	0.971513802	0.163020347	0.152680315	0.999435429	0.999772384	0.999968393	0.999515331	Bacteria.Firmicutes	KLK12
354851	ENSG00000186474	rs3745540	0.002471523	0.00051852	0.602175879	0.310621847	0.704465298	-0.722148938	-0.057270031	0.083657138	0.223677478	0.197667406	0.10932867	0.081865205	0.017212408	0.002016939	0.907493002	0.903266338	Bacteria.Firmicutes.Clostridia.Clostridiales.Lachnospiraceae.Blautia	KLK12
354852	ENSG00000186474	rs3745540	0.162616451	0.101008255	0.460818725	0.718138557	0.447046335	-0.501140967	-0.09490737	0.041522507	0.316526199	0.301240054	0.127924285	0.114538095	0.308168298	0.116276648	0.948905015	0.966332496	Bacteria.Firmicutes.Clostridia.Clostridiales.Ruminococcaceae.Ruminococcaceae_NK4A214_group	KLK12
354853	ENSG00000186474	rs3745540	0.001355584	0.000269876	0.295902884	0.122311628	0.81724082	-0.829915651	0.098091609	-0.123335633	0.244067877	0.215409184	0.093088924	0.0787814	0.008317834	0.000871672	0.959597159	0.99789802	Bacteria.Verrucomicrobia	KLK12
354854	ENSG00000186474	rs3745540	0.001737025	0.00030315	0.331996093	0.32686702	0.606937701	-0.578187745	0.071545572	-0.053195409	0.185769703	0.151451149	0.073200068	0.053847198	0.005327477	0.000359778	0.69431338	0.903004347	Bacteria.Firmicutes.Clostridia.Clostridiales.Lachnospiraceae.Lachnospiraceae_NK4A136_group	KLK12
354855	ENSG00000186474	rs3745540	0.070934976	0.190109702	0.103053284	0.055516181	0.420930801	-0.286269181	-0.145094313	0.170561002	0.229267701	0.21620025	0.087750325	0.087476224	0.209590974	0.163169725	0.997594253	0.968019235	Bacteria.Firmicutes.Erysipelotrichia.Erysipelotrichales.Erysipelotrichaceae.Faecalitalea	KLK12
354856	ENSG00000186474	rs3745540	0.370115931	0.403704261	0.852446295	0.90955219	0.519422078	-0.516216586	0.019235654	-0.012029812	0.575527598	0.614171341	0.103007803	0.105481312	0.923455322	0.584360837	0.997675757	0.947294817	Bacteria.Bacteroidetes	KLK12
354857	ENSG00000186474	rs3745540	0.001541678	0.000292498	0.364234308	0.778165245	0.610010625	-0.577576193	-0.070182948	0.017759886	0.184493948	0.150863637	0.076809058	0.062781675	0.004960861	0.00043086	0.995339941	0.95533137	Bacteria.Proteobacteria.Deltaproteobacteria.Desulfovibrionales.Desulfovibrionaceae.Bilophila	KLK12
354858	ENSG00000186474	rs3745540	0.001904854	0.000521395	0.787627101	0.838175664	0.615013199	-0.581675171	-0.024022521	0.013876124	0.190017196	0.15929146	0.088805448	0.067672682	0.005399993	0.000667431	0.903556314	0.943228593	Bacteria.Fusobacteria.Fusobacteriia.Fusobacteriales	KLK12
354859	ENSG00000186474	rs3745540	0.000502733	0.000172809	0.015231958	0.102614322	0.654895951	-0.580178839	-0.187337206	0.108165907	0.178790376	0.145562775	0.075152133	0.065331579	0.001881245	0.00026349	0.800427464	0.771788668	Bacteria.Bacteroidetes.Bacteroidia.Bacteroidales.Rikenellaceae.Alistipes	KLK12
354860	ENSG00000186474	rs3745540	0.495437728	0.08755092	0.075276104	0.340091399	0.208671765	-0.41431495	0.249039178	-0.089268568	0.304388027	0.238852697	0.137763728	0.092887045	0.363509097	0.093980728	0.763308435	0.798722545	Bacteria.Firmicutes.Erysipelotrichia.Erysipelotrichales	KLK12
354861	ENSG00000186474	rs3745540	0.242352777	0.164129261	0.378800247	0.594808002	0.389262331	-0.438686526	-0.107586342	0.061642978	0.329920151	0.311742183	0.121407891	0.115324771	0.326999772	0.137995742	0.981084248	0.998600531	Bacteria.Firmicutes.Clostridia.Clostridiales.Ruminococcaceae.Ruminiclostridium_6	KLK12
354862	ENSG00000186474	rs3745540	0.929449926	0.932827458	0.36986743	0.413272439	-0.06918409	0.069160704	0.117992429	-0.108317196	0.77839179	0.817356367	0.130669125	0.131543314	0.998926779	0.891102973	0.997650199	0.999159905	Bacteria.Firmicutes.Clostridia.Clostridiales	KLK12
354863	ENSG00000186474	rs3745540	0.00128951	0.000195118	0.79403411	0.501208402	0.640888614	-0.639152171	-0.023585406	-0.050320837	0.190476738	0.161820403	0.089968808	0.074398892	0.004373416	0.000324451	0.92697622	0.936854604	Bacteria.Firmicutes.Clostridia.Clostridiales.Ruminococcaceae.Ruminococcaceae_UCG_002	KLK12
354864	ENSG00000186474	rs3745540	0.013209788	0.003418763	0.337267454	0.232274812	0.92914307	-0.871577185	0.156049984	-0.153528811	0.364666115	0.286812713	0.161422183	0.127327802	0.086591617	0.012327693	0.99792254	0.986607256	Bacteria.Firmicutes.Clostridia.Clostridiales.Family_XIII.Family_XIII_AD3011_group	KLK12
354865	ENSG00000186474	rs3745540	0.020287771	0.002882557	0.782871584	0.723003933	0.579263134	-0.549825457	0.024557727	-0.02141447	0.243452986	0.177517284	0.088745096	0.060155385	0.043913936	0.004599435	0.783697345	0.994680072	Bacteria.Proteobacteria.Betaproteobacteria.Burkholderiales	KLK12
354866	ENSG00000186474	rs3745540	0.002750537	0.001360438	0.44876515	0.950419186	0.760330551	-0.599587157	0.057425113	-0.003368013	0.244223442	0.179128129	0.075352526	0.053956471	0.019248612	0.003915869	0.872908214	0.998607976	Bacteria.Firmicutes.Clostridia.Clostridiales.Lachnospiraceae.Tyzzerella_4	KLK12
354867	ENSG00000186474	rs3745540	0.132321575	0.04550364	0.444086824	0.739352645	0.446580315	-0.511087105	0.059081994	-0.022593267	0.293002379	0.250635602	0.076729428	0.067616986	0.298766321	0.064492526	0.996566686	0.997858307	Bacteria.Proteobacteria.Gammaproteobacteria	KLK12
354868	ENSG00000186474	rs3745540	0.000625869	0.00011914	0.633467663	0.544001738	0.707915927	-0.627351388	0.044849043	0.046632697	0.196927739	0.15319861	0.093608889	0.076449552	0.003208891	0.000208665	0.671668627	0.872264526	Bacteria.Firmicutes.Clostridia.Clostridiales.Peptostreptococcaceae	KLK12
354869	ENSG00000186474	rs3745540	0.010754859	0.001027547	0.340233281	0.918410702	0.533552489	-0.556774836	0.124840746	0.01049873	0.203162296	0.161952292	0.129939574	0.10209317	0.018916535	0.001215203	0.703352052	0.917221068	Bacteria.Actinobacteria.Actinobacteria	KLK12
354870	ENSG00000186474	rs3745540	0.015716621	0.002637939	0.463759017	0.670190694	0.536574844	-0.537957147	0.048221107	-0.022532728	0.216313712	0.172012077	0.065426659	0.052667756	0.036286222	0.003145827	0.999492402	0.999741582	Bacteria.Proteobacteria.Gammaproteobacteria.Enterobacteriales.Enterobacteriaceae.Escherichia_Shigella	KLK12
354871	ENSG00000186474	rs3745540	0.000508857	0.000174893	0.015664672	0.101463433	0.654653121	-0.579959772	-0.186524098	0.108573646	0.17890711	0.145637419	0.075155722	0.065353435	0.001893731	0.000261836	0.792821823	0.779835605	Bacteria.Bacteroidetes.Bacteroidia.Bacteroidales.Rikenellaceae	KLK12
354872	ENSG00000186474	rs3745540	0.003463411	0.002010932	0.858101977	0.838108027	0.636164145	-0.556512221	0.019610498	0.017048165	0.209653301	0.172905108	0.109249493	0.083107221	0.014257163	0.002888076	0.996006416	0.894345535	Bacteria.Firmicutes.Bacilli.Lactobacillales.Carnobacteriaceae	KLK12
354873	ENSG00000186474	rs3745540	0.010265177	0.003277942	0.864768917	0.734715227	0.598514343	-0.549601131	-0.015687136	0.025288006	0.226385602	0.180001386	0.091747191	0.074307213	0.026995443	0.004676665	0.992687066	0.998719086	Bacteria.Firmicutes.Bacilli.Bacillales.Family_XI.Gemella	KLK12
354874	ENSG00000186474	rs3745540	0.006119568	0.004189392	0.042025502	0.055825197	0.524741186	-0.474462565	0.151690998	-0.137546426	0.18516663	0.159845003	0.073132126	0.070635618	0.011665409	0.003808438	0.893190239	0.931468627	Bacteria.Proteobacteria.Gammaproteobacteria.Pasteurellales.Pasteurellaceae	KLK12
354875	ENSG00000186474	rs3745540	0.00312433	0.000558081	0.470525436	0.471026604	0.586750543	-0.559603112	0.070059867	-0.049487827	0.191137247	0.154137884	0.096518776	0.068254838	0.007153327	0.000733847	0.71688268	0.958573666	Bacteria.Firmicutes.Clostridia.Clostridiales.Lachnospiraceae.Dorea	KLK12
354876	ENSG00000186474	rs3745540	0.004997232	0.000874814	0.91248182	0.864554957	0.61022412	-0.570925566	0.008159254	-0.009237591	0.209972375	0.163623834	0.073948263	0.053940434	0.014449122	0.001550794	0.84763387	0.935568656	Bacteria.Proteobacteria.Betaproteobacteria.Burkholderiales.Alcaligenaceae	KLK12
354877	ENSG00000186474	rs3745540	0.001324812	0.000455617	0.591203218	0.939362099	0.65176075	-0.586373794	0.054981637	-0.006697676	0.194214322	0.158766866	0.101862087	0.087704391	0.004797614	0.000659292	0.902653069	0.997132292	Bacteria.Firmicutes.Bacilli.Bacillales	KLK12
354878	ENSG00000186474	rs3745540	0.163085876	0.008141666	0.610259947	0.281486005	0.516332764	-0.933465126	-0.069129953	-0.135278899	0.365998212	0.341931043	0.134971591	0.124565117	0.38760186	0.042755301	0.845109831	0.913834648	Bacteria.Firmicutes.Clostridia.Clostridiales.Ruminococcaceae.Anaerotruncus	KLK12
354879	ENSG00000186474	rs3745540	0.006768115	0.081393423	0.333588377	0.812504104	0.824809436	-0.50198295	0.108026219	0.025609064	0.294837971	0.283583827	0.110891607	0.1075276	0.062558227	0.097568422	0.997947728	0.9977362	Bacteria.Actinobacteria.Actinobacteria.Micrococcales	KLK12
354880	ENSG00000186474	rs3745540	0.068156349	0.009513166	0.634840901	0.642517157	0.520700857	-0.520910886	0.049688807	-0.030991441	0.280726397	0.194931921	0.104132083	0.066453919	0.107203249	0.012018793	0.802421121	0.988047315	Bacteria.Proteobacteria.Betaproteobacteria	KLK12
354881	ENSG00000186474	rs3745540	0.011004325	0.003441291	0.28366396	0.411896923	0.533292833	-0.510383098	-0.085999993	0.054455061	0.20373528	0.168078667	0.079551355	0.065936321	0.016290971	0.003038172	0.998277807	0.999325446	Bacteria.Bacteroidetes.Bacteroidia.Bacteroidales.Porphyromonadaceae.Parabacteroides	KLK12
354882	ENSG00000186474	rs3745540	0.000983452	0.000320239	0.299175445	0.26264055	0.642129758	-0.624777536	0.098618466	-0.078478275	0.18602013	0.164370105	0.094230408	0.069451513	0.003526072	0.000382595	0.441179513	0.904712577	Bacteria.Firmicutes.Clostridia.Clostridiales.Lachnospiraceae.Lachnospira	KLK12
354883	ENSG00000186474	rs3745540	0.459718005	0.223253499	0.086911587	0.206524213	0.220687389	-0.315905311	-0.17043833	0.106783657	0.296729275	0.256902708	0.098054721	0.083691451	0.366248834	0.13766536	0.763878714	0.889911569	Bacteria.Bacteroidetes.Bacteroidia.Bacteroidales.Prevotellaceae.Prevotella_9	KLK12
354884	ENSG00000186474	rs3745540	0.000639938	0.000250202	0.607143531	0.478994743	0.721667842	-0.593490626	0.044821046	0.049173105	0.201142248	0.153139272	0.086750694	0.069060535	0.003667019	0.000383937	0.611076528	0.932247936	Bacteria.Firmicutes.Clostridia.Clostridiales.Peptostreptococcaceae.Intestinibacter	KLK12
354885	ENSG00000186474	rs3745540	0.035540218	0.012134329	0.903354052	0.751329583	0.620771993	-0.644908421	-0.014317197	-0.030473302	0.289152796	0.249920508	0.117450034	0.09575829	0.080936605	0.014865102	0.632953163	0.982958806	Bacteria.Firmicutes.Clostridia.Clostridiales.Christensenellaceae	KLK12
354886	ENSG00000186474	rs3745540	0.014382492	0.021831039	0.426883299	0.453749201	0.846763789	-0.805034983	0.103445183	-0.094954032	0.336673956	0.342597131	0.129379103	0.125983357	0.089266426	0.044289117	0.961249848	0.997513341	Bacteria.Firmicutes.Clostridia.Clostridiales.Lachnospiraceae.Eubacterium_xylanophilum_group	KLK12
354887	ENSG00000186474	rs3745540	0.09920387	0.008142798	0.017862723	0.235080199	0.348333688	-0.454112834	-0.183839149	0.073533515	0.208252955	0.166345997	0.075649343	0.061355454	0.097270673	0.00851631	0.435645732	0.970562572	Bacteria.Firmicutes.Negativicutes.Selenomonadales.Acidaminococcaceae.Phascolarctobacterium	KLK12
354888	ENSG00000186474	rs3745540	0.055816898	0.04737026	0.740304246	0.736688416	0.731785191	-0.677740261	-0.04527442	0.036366407	0.375788019	0.335298886	0.136012633	0.107693155	0.256115602	0.11739426	0.930226498	0.93080513	Bacteria.Firmicutes.Negativicutes.Selenomonadales	KLK12
354889	ENSG00000186474	rs3745540	0.037787552	0.002043301	0.351857747	0.905402185	0.484235588	-0.566369759	0.134241066	0.012700225	0.228362536	0.176259183	0.143156308	0.106452296	0.061121407	0.002841541	0.749669457	0.977895858	Bacteria.Actinobacteria	KLK12
354890	ENSG00000186474	rs3745540	0.211387607	0.028742369	0.025699665	0.543779497	0.302322688	-0.506993598	-0.204948905	0.051849853	0.239520798	0.226669461	0.089765921	0.084955528	0.211281066	0.03227177	0.49751022	0.934686745	Bacteria.Bacteroidetes.Bacteroidia.Bacteroidales.Porphyromonadaceae.Odoribacter	KLK12
354891	ENSG00000186479	rs272626	0.464214478	0.141302413	0.700349884	0.860519295	-0.128668845	0.244052096	-0.030782825	-0.011813202	0.174757351	0.163894509	0.07963421	0.06696396	0.202798633	0.048221695	0.900011038	0.940862388	Bacteria.Fusobacteria.Fusobacteriia.Fusobacteriales.Fusobacteriaceae.Fusobacterium	RGS7BP
354892	ENSG00000186479	rs272626	0.749470852	0.104072092	0.614240917	0.701862072	-0.064197344	0.294346324	0.044595288	0.03023813	0.200182377	0.178552098	0.088051313	0.078642469	0.355648779	0.059450646	0.910213838	0.998819627	Bacteria.Firmicutes.Clostridia.Clostridiales.Ruminococcaceae.Ruminococcaceae_UCG_003	RGS7BP
354893	ENSG00000186479	rs272626	0.854331067	0.19392926	0.619024968	0.909396538	-0.042070028	0.242948776	0.036167099	0.007581116	0.228236254	0.185087878	0.072388227	0.066358989	0.442638441	0.131245484	0.732037183	0.938641746	Bacteria.Firmicutes.Clostridia.Clostridiales.Lachnospiraceae.Lachnospiraceae_UCG_010	RGS7BP
354894	ENSG00000186479	rs272626	0.409836964	0.435748619	0.598845774	0.876228677	-0.293156602	0.316324789	0.047643022	-0.016714539	0.353398006	0.403352548	0.0901213	0.106893256	0.709541247	0.39165286	0.998803525	0.997226571	Bacteria.Firmicutes.Clostridia.Clostridiales.Lachnospiraceae.Eubacterium_rectale_group	RGS7BP
354895	ENSG00000186479	rs272626	0.423583868	0.399762361	0.7902754	0.555306905	-0.160346059	0.168704324	0.02000822	0.04302593	0.199113961	0.199033967	0.074922856	0.072568895	0.320282678	0.166138498	0.819878635	0.986016011	Bacteria.Proteobacteria.Betaproteobacteria	RGS7BP
354896	ENSG00000186479	rs272626	0.491573082	0.777211362	0.90374077	0.041541211	-0.147313072	0.052618684	0.00957319	-0.145579788	0.212964579	0.185190098	0.07885003	0.070014484	0.371396252	0.334422423	0.893124555	0.821186901	Bacteria.Firmicutes.Clostridia.Clostridiales.Ruminococcaceae.Ruminococcus_2	RGS7BP
354897	ENSG00000186479	rs272626	0.915410099	0.754004238	0.667929006	0.260191264	-0.027540001	0.075260173	0.037296553	-0.094389433	0.258273722	0.239155794	0.086544544	0.083100474	0.414359214	0.268822678	0.982891669	0.998439902	Bacteria.Verrucomicrobia.Verrucomicrobiae.Verrucomicrobiales.Verrucomicrobiaceae.Akkermansia	RGS7BP
354898	ENSG00000186479	rs272626	0.522835192	0.097865213	0.799766465	0.369003612	-0.115283775	0.273290252	0.016523319	0.053916842	0.179441586	0.162725934	0.06487615	0.059601159	0.212899445	0.035954996	0.801787272	0.993577312	Bacteria.Proteobacteria.Betaproteobacteria.Burkholderiales.Alcaligenaceae.Sutterella	RGS7BP
354899	ENSG00000186479	rs272626	0.452980827	0.193953774	0.887742328	0.980319155	-0.142924287	0.251153212	-0.016450198	-0.002943624	0.189305724	0.191348999	0.116078275	0.118867529	0.282130574	0.075183228	0.999672451	0.998587032	Bacteria.Firmicutes.Clostridia.Clostridiales.Ruminococcaceae.Butyricicoccus	RGS7BP
354900	ENSG00000186479	rs272626	0.915765228	0.900655619	0.57880864	0.234462608	-0.027360029	0.031104084	0.061664531	-0.133161956	0.257671836	0.248193773	0.11052372	0.11096056	0.625803107	0.415853859	0.99991226	0.982046009	Bacteria.Actinobacteria.Coriobacteriia.Coriobacteriales.Coriobacteriaceae.Collinsella	RGS7BP
354901	ENSG00000186479	rs272626	0.505545187	0.127886298	0.833118679	0.433603312	-0.115564307	0.246119559	0.016922167	0.062178948	0.172611763	0.159592695	0.07999068	0.078914581	0.198705851	0.046318199	0.995656486	0.997201293	Bacteria.Firmicutes.Clostridia.Clostridiales.Lachnospiraceae.Coprococcus_1	RGS7BP
354902	ENSG00000186479	rs272626	0.284569826	0.011011463	0.556635771	0.045204342	-0.240421258	0.525425844	0.049635296	-0.141537451	0.222815946	0.200748636	0.083999304	0.069310209	0.235610735	0.011940295	0.700205116	0.84031012	Bacteria.Firmicutes.Clostridia.Clostridiales.Lachnospiraceae.Lachnoclostridium	RGS7BP
354903	ENSG00000186479	rs272626	0.963237259	0.33765594	0.525880022	0.933407229	-0.011952051	0.214836106	-0.06874607	0.00861236	0.258313431	0.222412133	0.107795556	0.102671045	0.537926061	0.153456219	0.978575925	0.986418042	Bacteria.Firmicutes.Bacilli.Lactobacillales	RGS7BP
354904	ENSG00000186479	rs272626	0.321867272	0.126079974	0.482970725	0.802707854	-0.191330442	0.274951006	-0.044622313	0.014723357	0.191668784	0.177427259	0.063242072	0.058689764	0.17340143	0.050238031	0.955858825	0.969939639	Bacteria.Firmicutes.Clostridia.Clostridiales.Lachnospiraceae.Tyzzerella	RGS7BP
354905	ENSG00000186479	rs272626	0.667011284	0.572522397	0.885327046	0.373484918	-0.093680439	0.121679389	0.01023971	-0.059154434	0.216741954	0.214521024	0.070722569	0.066010262	0.405643253	0.197738076	0.997072593	0.99999132	Bacteria.Firmicutes.Clostridia.Clostridiales.Clostridiaceae_1	RGS7BP
354906	ENSG00000186479	rs272626	0.290470128	0.043308917	0.479406556	0.205139492	-0.193098169	0.372197292	-0.066096714	0.116913327	0.181181702	0.180591264	0.092916031	0.091347692	0.166125646	0.020441458	0.944382312	0.983925624	Bacteria.Actinobacteria.Actinobacteria.Bifidobacteriales.Bifidobacteriaceae	RGS7BP
354907	ENSG00000186479	rs272626	0.718114785	0.811868377	0.04865909	0.012124824	0.071261449	0.041835331	0.197137559	-0.209404926	0.196554387	0.175053497	0.098111629	0.081141014	0.374280362	0.251217753	0.765947063	0.569943982	Bacteria.Proteobacteria.Gammaproteobacteria.Pseudomonadales.Pseudomonadaceae.Pseudomonas	RGS7BP
354908	ENSG00000186479	rs272626	0.405424042	0.982346579	0.744868699	0.123313051	-0.2784191	0.00568807	0.023971728	0.093698357	0.332471724	0.256076397	0.073352754	0.060013703	0.516456084	0.545462114	0.986262145	0.804361781	Bacteria.Firmicutes.Clostridia.Clostridiales.Ruminococcaceae.Faecalibacterium	RGS7BP
354909	ENSG00000186479	rs272626	0.365038689	0.070895821	0.681056519	0.374355805	-0.18634422	0.386802367	-0.052284169	0.114649148	0.204281863	0.210649037	0.126634181	0.128171492	0.27324833	0.042195082	0.999739884	0.89281868	Bacteria.Actinobacteria.Coriobacteriia.Coriobacteriales.Coriobacteriaceae	RGS7BP
354910	ENSG00000186479	rs272626	0.459685128	0.103884513	0.828169292	0.630330767	-0.130522311	0.269652694	0.026612164	-0.050124634	0.175483257	0.163482311	0.122115469	0.103659822	0.192421079	0.033881858	0.999276643	0.988728768	Bacteria.Firmicutes.Clostridia.Clostridiales.Ruminococcaceae.Ruminiclostridium_5	RGS7BP
354911	ENSG00000186479	rs272626	0.466063337	0.113612408	0.988417542	0.834557566	-0.132296918	0.265070578	0.001053427	-0.015442774	0.18043393	0.165279265	0.072286634	0.073642155	0.1943805	0.046468712	0.945022922	0.995634428	Bacteria.Proteobacteria.Gammaproteobacteria.Pasteurellales.Pasteurellaceae.Haemophilus	RGS7BP
354912	ENSG00000186479	rs272626	0.369342411	0.401668637	0.097217421	0.799503608	0.246994118	0.189351626	-0.159396008	-0.021507221	0.273228583	0.224304115	0.094722339	0.084331466	0.360275446	0.195472565	0.624106651	0.908563671	Bacteria.Firmicutes.Negativicutes.Selenomonadales.Veillonellaceae	RGS7BP
354913	ENSG00000186479	rs272626	0.46225619	0.398588855	0.971333204	0.37343941	-0.139811744	0.159379394	0.002946588	-0.080305862	0.189058437	0.187562602	0.081679754	0.089604494	0.266603165	0.154556099	0.993990759	0.998719086	Bacteria.Firmicutes.Bacilli.Bacillales.Family_XI.Gemella	RGS7BP
354914	ENSG00000186479	rs272626	0.20932069	0.072360018	0.296974639	0.363507182	-0.296594612	0.384857744	-0.136133839	0.108127976	0.233907196	0.210702093	0.129480405	0.118156179	0.256733819	0.061998049	0.998820086	0.961415255	Bacteria.Firmicutes.Clostridia.Clostridiales.Family_XIII	RGS7BP
354915	ENSG00000186479	rs272626	0.604016136	0.453008046	0.112650653	0.004038575	0.127887782	-0.158866375	-0.183322531	0.315923074	0.245383641	0.210434031	0.113996358	0.105976409	0.395850957	0.272570301	0.76634727	0.540790832	Bacteria.Firmicutes.Erysipelotrichia.Erysipelotrichales.Erysipelotrichaceae	RGS7BP
354916	ENSG00000186479	rs272626	0.433280519	0.135359895	0.300690568	0.998102183	-0.13495242	0.239463729	-0.107234949	0.000218303	0.171154481	0.158366857	0.102787907	0.091427158	0.194362163	0.050958864	0.999670759	0.999482847	Bacteria.Firmicutes.Clostridia.Clostridiales.Ruminococcaceae.Flavonifractor	RGS7BP
354917	ENSG00000186479	rs272626	0.427326597	0.066506816	0.774536408	0.36153422	-0.162462	0.369544343	-0.025718481	0.085433488	0.203387457	0.198005374	0.089411634	0.092971489	0.279576755	0.03789881	0.855631344	0.981481548	Bacteria.Firmicutes.Clostridia.Clostridiales.Lachnospiraceae.Eubacterium_eligens_group	RGS7BP
354918	ENSG00000186479	rs272626	0.639656565	0.493388672	0.950481499	0.599158808	-0.116445171	0.165947859	0.004663608	-0.039934519	0.247554396	0.240916547	0.074806393	0.075604818	0.459561649	0.260834803	0.998927089	0.93087151	Bacteria.Proteobacteria.Gammaproteobacteria.Enterobacteriales.Enterobacteriaceae.Citrobacter	RGS7BP
354919	ENSG00000186479	rs272626	0.617478967	0.139040761	0.587370973	0.923705446	-0.092425617	0.247593328	-0.047149711	-0.007998247	0.184175158	0.165310943	0.086455754	0.083194037	0.314535781	0.046980365	0.977260763	0.996297977	Bacteria.Firmicutes.Negativicutes.Selenomonadales.Veillonellaceae.Veillonella	RGS7BP
354920	ENSG00000186479	rs272626	0.506561494	0.170046544	0.850644941	0.907490306	-0.167541849	0.277488626	-0.018058477	0.009528578	0.250848347	0.200000578	0.095523685	0.081679178	0.407287083	0.099663891	0.996596763	0.999791394	Bacteria.Firmicutes.Clostridia.Clostridiales.Ruminococcaceae.Ruminococcaceae_UCG_005	RGS7BP
354921	ENSG00000186479	rs272626	0.530807559	0.476281475	0.888071312	0.540586016	-0.174983324	0.168887141	-0.015872495	-0.061675315	0.277686541	0.235728598	0.112333241	0.100256288	0.52329728	0.309525578	0.949374291	0.966332496	Bacteria.Firmicutes.Clostridia.Clostridiales.Ruminococcaceae.Ruminococcaceae_NK4A214_group	RGS7BP
354922	ENSG00000186479	rs272626	0.679077206	0.38201239	0.48397417	0.064933229	-0.077598162	0.149161028	-0.049299099	0.127799969	0.186717053	0.169469314	0.070031452	0.068068042	0.329897325	0.140322829	0.730033442	0.705361154	Bacteria.Firmicutes.Clostridia.Clostridiales.Lachnospiraceae.Roseburia	RGS7BP
354923	ENSG00000186479	rs272626	0.812456255	0.540565791	0.94787297	0.834066158	-0.184992588	0.385764545	0.009109262	-0.023095204	0.776546762	0.627048022	0.138794893	0.109803334	0.963292842	0.634406416	0.997675757	0.947294817	Bacteria.Bacteroidetes	RGS7BP
354924	ENSG00000186479	rs272626	0.952069016	0.906450578	0.615107036	0.277228498	-0.01597948	-0.036230642	0.046227769	-0.111519029	0.26481862	0.307102089	0.09149869	0.101773494	0.60541439	0.415011772	0.997594253	0.968019235	Bacteria.Firmicutes.Erysipelotrichia.Erysipelotrichales.Erysipelotrichaceae.Faecalitalea	RGS7BP
354925	ENSG00000186479	rs272626	0.569166953	0.131901066	0.748362478	0.29564137	-0.280266866	0.789562826	0.038918458	-0.132018154	0.489814256	0.517460986	0.120803318	0.125216813	0.812062105	0.368802008	0.999330493	0.996754281	Bacteria.Proteobacteria	RGS7BP
354926	ENSG00000186479	rs272626	0.532850602	0.059762973	0.920815736	0.250898445	-0.167611318	0.494632338	-0.01127879	0.126614806	0.267319507	0.258156827	0.113021746	0.10929194	0.467463039	0.059050126	0.887763285	0.942166966	Bacteria.Firmicutes.Clostridia.Clostridiales.Lachnospiraceae.Lachnospiraceae_ND3007_group	RGS7BP
354927	ENSG00000186479	rs272626	0.550685085	0.207003087	0.152942377	0.412712978	-0.098485724	0.193288254	-0.086902864	-0.043869582	0.164181195	0.15165109	0.060092914	0.05321231	0.231044275	0.063582118	0.615340191	0.827486509	Bacteria.Firmicutes.Negativicutes.Selenomonadales.Veillonellaceae.Dialister	RGS7BP
354928	ENSG00000186479	rs272626	0.735543651	0.438666286	0.890172874	0.733194896	-0.225962395	0.441163317	0.016956752	-0.03522379	0.666139454	0.566145622	0.122318557	0.102889379	0.926473182	0.571994484	0.999973618	0.994138314	Bacteria.Bacteroidetes.Bacteroidia.Bacteroidales.Bacteroidaceae.Bacteroides	RGS7BP
354929	ENSG00000186479	rs272626	0.648314017	0.207499423	0.242160739	0.344468925	-0.081675996	0.212138873	-0.090662117	0.071223162	0.178241526	0.166625202	0.076809218	0.07479008	0.231765801	0.062448811	0.954900767	0.867780426	Bacteria.Bacteroidetes.Bacteroidia.Bacteroidales.Rikenellaceae.Alistipes	RGS7BP
354930	ENSG00000186479	rs272626	0.315118007	0.05792152	0.527495574	0.275463543	-0.232752259	0.438626656	-0.054548024	0.094409814	0.229909773	0.227220069	0.085868624	0.08584048	0.298025717	0.058487114	0.701815823	0.959078693	Bacteria.Firmicutes.Clostridia.Clostridiales.Ruminococcaceae.Ruminococcus_1	RGS7BP
354931	ENSG00000186479	rs272626	0.39934281	0.022258211	0.63603454	0.098080678	-0.202391874	0.510763457	0.045509862	-0.151576517	0.238564259	0.218093497	0.095712269	0.090312772	0.343053008	0.03704151	0.99759175	0.986746924	Bacteria.Firmicutes.Clostridia.Clostridiales.Lachnospiraceae.Lachnospiraceae_UCG_008	RGS7BP
354932	ENSG00000186479	rs272626	0.546309934	0.550820364	0.90397384	0.165097182	-0.127358565	0.11431326	-0.009708162	0.106410304	0.209997078	0.190631474	0.080156781	0.075794143	0.38669083	0.222126366	0.96498269	0.997216401	Bacteria.Firmicutes.Clostridia.Clostridiales.Ruminococcaceae.Subdoligranulum	RGS7BP
354933	ENSG00000186479	rs272626	0.324861893	0.056870975	0.661947924	0.321896802	-0.195450528	0.389950389	-0.033828588	0.070324977	0.197020917	0.201130913	0.077017034	0.070453669	0.225432482	0.029018964	0.955938631	0.979585985	Bacteria.Firmicutes.Erysipelotrichia.Erysipelotrichales.Erysipelotrichaceae.Erysipelatoclostridium	RGS7BP
354934	ENSG00000186479	rs272626	0.190043519	0.031224404	0.408054049	0.120201974	-0.223841734	0.339661726	0.061585896	0.127480392	0.169027326	0.154256113	0.073957845	0.08096005	0.107466529	0.015878439	0.70717093	0.890509239	Bacteria.Firmicutes.Clostridia.Clostridiales.Lachnospiraceae.Dorea	RGS7BP
354935	ENSG00000186479	rs272626	0.917496567	0.287447921	0.560678551	0.780853681	0.033332381	0.270602409	0.064119605	0.024737472	0.320530905	0.252302863	0.109635741	0.08854974	0.615713711	0.209623018	0.961249848	0.997513341	Bacteria.Firmicutes.Clostridia.Clostridiales.Lachnospiraceae.Eubacterium_xylanophilum_group	RGS7BP
354936	ENSG00000186479	rs272626	0.891409821	0.297584353	0.745873895	0.925441423	-0.041363998	0.254236435	0.033967304	0.00875863	0.301802625	0.242118793	0.104365183	0.093230943	0.534507612	0.218575662	0.999878354	0.998275086	Bacteria.Bacteroidetes.Bacteroidia.Bacteroidales.Porphyromonadaceae.Barnesiella	RGS7BP
354937	ENSG00000186479	rs272626	0.35098314	0.212670169	0.587232838	0.914951139	-0.222975803	0.275837551	-0.045215634	0.008497008	0.237349813	0.21915904	0.08287864	0.079254369	0.374690132	0.128678206	0.999985325	0.999758873	Bacteria.Firmicutes.Clostridia.Clostridiales.Ruminococcaceae.Ruminococcaceae_UCG_014	RGS7BP
354938	ENSG00000186479	rs272626	0.276908421	0.038134231	0.466650732	0.178521968	-0.198663897	0.384745948	-0.06763824	0.119305121	0.181180994	0.181782413	0.092370952	0.087723025	0.167287561	0.017149751	0.882402079	0.948286662	Bacteria.Actinobacteria.Actinobacteria.Bifidobacteriales.Bifidobacteriaceae.Bifidobacterium	RGS7BP
354939	ENSG00000186479	rs272626	0.603436947	0.655113136	0.531085659	0.010123784	-0.11091437	0.079905209	-0.048979937	0.209414826	0.212475059	0.178066507	0.077780597	0.079054576	0.406609569	0.259591095	0.554712639	0.762928935	Bacteria.Firmicutes.Clostridia.Clostridiales.Lachnospiraceae.Anaerostipes	RGS7BP
354940	ENSG00000186479	rs272626	0.738960738	0.966075123	0.387084614	0.316471683	0.107340237	0.012516378	0.123401274	-0.120622997	0.320746239	0.293154264	0.141715176	0.119486255	0.593298843	0.449416773	0.99032513	0.864898466	Bacteria.Firmicutes.Clostridia.Clostridiales.Ruminococcaceae.Ruminococcaceae_UCG_013	RGS7BP
354941	ENSG00000186479	rs272626	0.352309675	0.291100928	0.582271341	0.940339876	-0.239442517	0.247355174	-0.054706184	-0.006793192	0.255585775	0.2323967	0.09895535	0.090415893	0.32205679	0.159957697	0.853143354	0.998304349	Bacteria.Firmicutes.Erysipelotrichia.Erysipelotrichales.Erysipelotrichaceae.Clostridium_innocuum_group	RGS7BP
354942	ENSG00000186479	rs272626	0.574169492	0.172426736	0.601875476	0.919409393	-0.106306029	0.251365584	0.043447829	-0.008705874	0.18822656	0.182197104	0.082873324	0.085711688	0.231259033	0.058489586	0.99935717	0.970903724	Bacteria.Firmicutes.Erysipelotrichia.Erysipelotrichales.Erysipelotrichaceae.Erysipelotrichaceae_UCG_003	RGS7BP
354943	ENSG00000186479	rs272626	0.595455561	0.090724485	0.860269382	0.381231097	-0.145661651	0.372585011	0.015544196	-0.065039764	0.27299189	0.216986313	0.087954094	0.073773046	0.526575974	0.090197955	0.9994853	0.999502343	Bacteria.Firmicutes.Clostridia.Clostridiales.Lachnospiraceae.Ruminococcus_gnavus_group	RGS7BP
354944	ENSG00000186479	rs272626	0.453050959	0.117098955	0.927355463	0.907310639	-0.136828105	0.263792012	0.006608433	-0.008579616	0.18125948	0.166097245	0.072202119	0.073401441	0.181152548	0.047331539	0.95764994	0.99813821	Bacteria.Proteobacteria.Gammaproteobacteria.Pasteurellales.Pasteurellaceae	RGS7BP
354945	ENSG00000186479	rs272626	0.439099309	0.111815713	0.701476793	0.495453005	-0.139893942	0.261463352	-0.031125623	0.049478569	0.179696835	0.162201947	0.080840775	0.072176605	0.197067917	0.04164826	0.922828897	0.936854604	Bacteria.Firmicutes.Clostridia.Clostridiales.Ruminococcaceae.Ruminococcaceae_UCG_002	RGS7BP
354946	ENSG00000186479	rs272626	0.866234149	0.914423791	0.566077617	0.056433017	-0.03774534	-0.023280029	-0.054936648	0.194859679	0.223198	0.215797103	0.095246486	0.100322992	0.431529272	0.347721812	0.906603649	0.795182097	Bacteria.Firmicutes.Clostridia.Clostridiales.Lachnospiraceae.Blautia	RGS7BP
354947	ENSG00000186479	rs272626	0.450637746	0.143905753	0.918194197	0.351540109	-0.137082951	0.240868817	0.006772127	-0.055107642	0.180626576	0.162832509	0.065679518	0.058728454	0.20878266	0.053416286	0.922225994	0.847343769	Bacteria.Proteobacteria.Betaproteobacteria.Burkholderiales.Alcaligenaceae.Parasutterella	RGS7BP
354948	ENSG00000186479	rs272626	0.628335197	0.180002739	0.366786661	0.446142396	-0.084454195	0.214706604	0.058804349	0.05093154	0.173639076	0.158416168	0.064701896	0.066445219	0.220532156	0.063167948	0.998277807	0.999325446	Bacteria.Bacteroidetes.Bacteroidia.Bacteroidales.Porphyromonadaceae.Parabacteroides	RGS7BP
354949	ENSG00000186479	rs272626	0.124298225	0.092198045	0.173732715	0.448506353	-0.419158653	0.401362754	-0.139302613	0.068493995	0.269188596	0.234834741	0.101282362	0.089825495	0.271059718	0.103617119	0.998832683	0.968981908	Bacteria.Firmicutes.Clostridia.Clostridiales.Ruminococcaceae.Eubacterium_coprostanoligenes_group	RGS7BP
354950	ENSG00000186479	rs272626	0.701129327	0.467310588	0.888095222	0.583506883	-0.108715736	0.172811687	0.012921796	-0.044941343	0.282015839	0.236353571	0.091470151	0.081559799	0.484630265	0.279897661	0.998896274	0.99087052	Bacteria.Proteobacteria.Deltaproteobacteria.Desulfovibrionales.Desulfovibrionaceae.Desulfovibrio	RGS7BP
354951	ENSG00000186479	rs272626	0.986554896	0.670536196	0.433109703	0.223904224	-0.004370676	0.091065526	0.086709074	-0.124250019	0.258364723	0.213093122	0.109928448	0.101187203	0.574693525	0.363872937	0.841956423	0.794192827	Bacteria.Firmicutes.Clostridia.Clostridiales.Ruminococcaceae.Ruminiclostridium_9	RGS7BP
354952	ENSG00000186479	rs272626	0.242360841	0.130579518	0.366320785	0.440909443	-0.270834623	0.40017034	-0.085330001	0.077651077	0.229550456	0.261348966	0.09379603	0.100141962	0.267842023	0.094279752	0.739107998	0.996502544	Bacteria.Firmicutes.Clostridia.Clostridiales.Family_XI	RGS7BP
354953	ENSG00000186479	rs272626	0.412994101	0.101496912	0.607797618	0.345796944	-0.151384695	0.271109979	-0.038027616	0.056079587	0.18373557	0.1632048	0.073736498	0.059051565	0.174702056	0.040836929	0.968802863	0.970717386	Bacteria.Bacteroidetes.Bacteroidia.Bacteroidales.Prevotellaceae	RGS7BP
354954	ENSG00000186479	rs272626	0.995880557	0.373313444	0.366618729	0.500428749	0.001180824	0.172360506	0.08218278	-0.057977925	0.227831756	0.192267169	0.09039309	0.085563354	0.522351024	0.169593058	0.517006451	0.937745533	Bacteria.Firmicutes.Clostridia.Clostridiales.Christensenellaceae.Christensenellaceae_R_7_group	RGS7BP
354955	ENSG00000186479	rs272626	0.321767897	0.084244296	0.352924251	0.473581847	-0.181010606	0.28899849	-0.090057468	0.06678385	0.18129318	0.164819892	0.096252762	0.092644998	0.18357597	0.034322692	0.998043854	0.98261409	Bacteria.Firmicutes.Clostridia.Clostridiales.Ruminococcaceaencultured	RGS7BP
354956	ENSG00000186479	rs272626	0.422747202	0.194387787	0.941833858	0.292201664	-0.15484649	0.22208123	0.008134992	0.109444971	0.191936374	0.169366502	0.111061229	0.103063295	0.205447269	0.075298882	0.927023923	0.896774451	Bacteria.Firmicutes.Clostridia.Clostridiales.Lachnospiraceae.Fusicatenibacter	RGS7BP
354957	ENSG00000186479	rs272626	0.648948882	0.208854549	0.242740361	0.344749104	-0.081546258	0.211788585	-0.090463166	0.070772149	0.178304036	0.16685255	0.076736041	0.074359949	0.230743491	0.061605827	0.957702184	0.882457945	Bacteria.Bacteroidetes.Bacteroidia.Bacteroidales.Rikenellaceae	RGS7BP
354958	ENSG00000186479	rs272626	0.371622673	0.205743162	0.580370427	0.837455038	-0.164454821	0.224351688	0.03850659	0.012868856	0.182796819	0.175528884	0.069302416	0.062478076	0.229880582	0.090664911	0.774102746	0.935568656	Bacteria.Proteobacteria.Betaproteobacteria.Burkholderiales.Alcaligenaceae	RGS7BP
354959	ENSG00000186479	rs272626	0.364675921	0.275111809	0.444825867	0.241907535	-0.15300911	0.174786192	0.050608516	0.073802373	0.16761024	0.158803833	0.065832193	0.06249162	0.191517984	0.074874525	0.967466949	0.97562022	Bacteria.Bacteroidetes.Bacteroidia.Bacteroidales.Porphyromonadaceae	RGS7BP
354960	ENSG00000186479	rs272626	0.312122268	0.404944299	0.473856065	0.962466198	-0.226802888	0.22319387	-0.056232409	-0.004441306	0.222639564	0.266251449	0.07805623	0.094014306	0.312267406	0.239330194	0.997329664	0.92974942	Bacteria.Firmicutes.Negativicutes.Selenomonadales.Veillonellaceae.Megasphaera	RGS7BP
354961	ENSG00000186479	rs272626	0.293530794	0.079669012	0.300306867	0.460090395	-0.19329197	0.296251446	0.096475293	-0.065122941	0.182527469	0.166387577	0.092400463	0.087635245	0.145180806	0.032273116	0.997117901	0.950206352	Bacteria.Firmicutes.Clostridia.Clostridiales.Lachnospiraceae.Eubacterium_hallii_group	RGS7BP
354962	ENSG00000186479	rs272626	0.672288274	0.566728187	0.756687123	0.729655577	-0.481197849	0.642466351	0.058181246	-0.064963994	1.132406365	1.115750246	0.186991608	0.187175213	0.997454612	0.859961837	0.997650199	0.999159905	Bacteria.Firmicutes.Clostridia.Clostridiales	RGS7BP
354963	ENSG00000186479	rs272626	0.171922822	0.098085501	0.244194636	0.443850841	-0.354599588	0.394522201	-0.105313219	0.062046872	0.256717985	0.23506884	0.089611662	0.080537988	0.222369582	0.074126872	0.999858829	0.936374946	Bacteria.Proteobacteria.Betaproteobacteria.Neisseriales.Neisseriaceae.Eikenella	RGS7BP
354964	ENSG00000186479	rs272626	0.811881888	0.53987155	0.947319368	0.833292111	-0.185513543	0.386341153	0.009204137	-0.02320066	0.776309683	0.626906896	0.138764572	0.109784799	0.963157997	0.636586324	0.997187614	0.944142772	Bacteria.Bacteroidetes.Bacteroidia.Bacteroidales	RGS7BP
354965	ENSG00000186479	rs272626	0.571094976	0.109688605	0.907050338	0.401954567	-0.164577876	0.48205685	0.010129664	-0.073755987	0.289073271	0.297236798	0.086418794	0.087424012	0.55296188	0.108178753	0.996566686	0.997858307	Bacteria.Proteobacteria.Gammaproteobacteria	RGS7BP
354966	ENSG00000186479	rs272626	0.367340445	0.286081022	0.594258412	0.81541055	-0.172267278	0.208412344	0.038460553	0.016727236	0.18976471	0.193763205	0.071846489	0.071361656	0.263715824	0.123919009	0.740728153	0.994680072	Bacteria.Proteobacteria.Betaproteobacteria.Burkholderiales	RGS7BP
354967	ENSG00000186479	rs272626	0.903745372	0.289043715	0.540344394	0.992801937	-0.029593893	0.226406239	-0.067072741	0.000944082	0.243763199	0.211801477	0.10896485	0.104245606	0.522012288	0.124447821	0.988415778	0.999765962	Bacteria.Firmicutes.Bacilli.Lactobacillales.Streptococcaceae	RGS7BP
354968	ENSG00000186479	rs272626	0.493977234	0.294988451	0.966698681	0.60093321	-0.129356479	0.19711792	0.004149343	-0.048768145	0.18805154	0.186707996	0.099005338	0.092780174	0.285078372	0.109574931	0.997143411	0.885182219	Bacteria.Firmicutes.Bacilli.Lactobacillales.Carnobacteriaceae	RGS7BP
354969	ENSG00000186479	rs272626	0.911456978	0.400550114	0.678554133	0.872362228	-0.033080044	0.210701276	-0.048840202	0.017282141	0.296323708	0.248999338	0.117316712	0.107146904	0.555903184	0.213018762	0.965411293	0.933837527	Bacteria.Firmicutes.Bacilli	RGS7BP
354970	ENSG00000186479	rs272626	0.500975421	0.428463516	0.84457659	0.132656	-0.122159664	0.13605205	0.015562949	-0.106822669	0.180513317	0.170746364	0.079068933	0.070148238	0.283817493	0.096007867	0.68380693	0.816985411	Bacteria.Firmicutes.Clostridia.Clostridiales.Peptostreptococcaceae.Intestinibacter	RGS7BP
354971	ENSG00000186479	rs272626	0.463267058	0.054090726	0.933493003	0.372431307	-0.143152617	0.376673807	0.005646172	-0.057006026	0.194015748	0.192020606	0.067397064	0.063471935	0.322878747	0.038560735	0.998108541	0.999171204	Bacteria.Proteobacteria.Gammaproteobacteria.Enterobacteriales.Enterobacteriaceae	RGS7BP
354972	ENSG00000186479	rs272626	0.41613127	0.159328053	0.508521952	0.265635346	-0.66058389	1.111990455	0.099921244	-0.165725075	0.807186281	0.781079498	0.150299756	0.147594418	0.954184916	0.618765351	0.999826541	0.999832315	Bacteria.Firmicutes.Clostridia.Clostridiales.Lachnospiraceae	RGS7BP
354973	ENSG00000186479	rs272626	0.806172637	0.200475166	0.314667214	0.79006674	-0.047163023	0.222895991	0.07174279	-0.018220355	0.191432111	0.172342956	0.070800131	0.068158535	0.36597199	0.073063105	0.877718471	0.990319722	Bacteria.Firmicutes.Negativicutes.Selenomonadales.Acidaminococcaceae	RGS7BP
354974	ENSG00000186479	rs272626	0.598755985	0.552930577	0.97152101	0.507662756	-0.119493318	0.138868781	0.002394903	-0.046361916	0.225977322	0.232816261	0.06682497	0.069595183	0.415667185	0.22930873	0.893923282	0.998607976	Bacteria.Firmicutes.Clostridia.Clostridiales.Lachnospiraceae.Tyzzerella_4	RGS7BP
354975	ENSG00000186479	rs272626	0.999911651	0.370577949	0.368770272	0.502932023	-2.53E-05	0.173156948	0.081642928	-0.057566899	0.227400469	0.19204703	0.09020609	0.08545715	0.520890387	0.165542838	0.517064707	0.943540321	Bacteria.Firmicutes.Clostridia.Clostridiales.Christensenellaceae	RGS7BP
354976	ENSG00000186479	rs272626	0.952768164	0.791048653	0.592670955	0.210660981	-0.014713034	0.06146749	0.046172095	-0.104357946	0.24744427	0.231043986	0.085881373	0.082546426	0.44208889	0.279685171	0.959597159	0.99789802	Bacteria.Verrucomicrobia	RGS7BP
354977	ENSG00000186479	rs272626	0.478472979	0.31069571	0.996331961	0.577268714	-0.133983517	0.190527912	-0.000454046	-0.051864919	0.187947439	0.186475502	0.098386256	0.092582853	0.274066232	0.118198414	0.983653667	0.866774619	Bacteria.Firmicutes.Bacilli.Lactobacillales.Carnobacteriaceae.Granulicatella	RGS7BP
354978	ENSG00000186479	rs272626	0.722137455	0.290956058	0.836546844	0.69219234	-0.096410039	0.217345678	0.017314234	-0.024563589	0.269943708	0.20414015	0.083586464	0.061772139	0.462685246	0.164821066	0.876624122	0.96400246	Bacteria.Bacteroidetes.Bacteroidia.Bacteroidales.Prevotellaceae.Prevotella_9	RGS7BP
354979	ENSG00000186479	rs272626	0.940689663	0.326878252	0.291509798	0.408982232	-0.015349649	0.177993557	0.07868717	-0.0583204	0.205507641	0.180178678	0.073991885	0.07017593	0.364958952	0.124328098	0.64843869	0.975394521	Bacteria.Firmicutes.Negativicutes.Selenomonadales.Acidaminococcaceae.Phascolarctobacterium	RGS7BP
354980	ENSG00000186479	rs272626	0.438308831	0.287731578	0.843193768	0.480753901	-0.190012706	0.214099446	-0.018253129	-0.060247565	0.243652454	0.199739459	0.091907963	0.084954821	0.313186226	0.15587916	0.831256769	0.924169144	Bacteria.Bacteroidetes.Bacteroidia.Bacteroidales.Porphyromonadaceae.Odoribacter	RGS7BP
354981	ENSG00000186479	rs272626	0.351922694	0.062904807	0.67188529	0.337196472	-0.188767434	0.395262901	-0.054213356	0.124050241	0.201331224	0.208878517	0.127414063	0.128301826	0.266540816	0.037397088	0.999005033	0.909856934	Bacteria.Actinobacteria.Coriobacteriia.Coriobacteriales	RGS7BP
354982	ENSG00000186479	rs272626	0.462130726	0.109263758	0.607318507	0.755603695	-0.129131383	0.262434352	0.038799588	0.022289064	0.174566939	0.161619781	0.075132868	0.071307739	0.216591674	0.040439939	0.995339941	0.95533137	Bacteria.Proteobacteria.Deltaproteobacteria.Desulfovibrionales.Desulfovibrionaceae.Bilophila	RGS7BP
354983	ENSG00000186479	rs272626	0.602653635	0.450148892	0.11229305	0.004003046	0.128561275	-0.160009074	-0.183571316	0.316231088	0.245747867	0.210606624	0.1140353	0.105970219	0.396952378	0.275690725	0.778495902	0.537270831	Bacteria.Firmicutes.Erysipelotrichia.Erysipelotrichales	RGS7BP
354984	ENSG00000186479	rs272626	0.623099065	0.420964196	0.862517408	0.857964252	-0.210068755	0.248685761	-0.025390059	-0.020608897	0.425396812	0.307064948	0.146039075	0.114698997	0.640390469	0.394962445	0.881274072	0.939839473	Bacteria.Firmicutes.Clostridia.Clostridiales.Ruminococcaceae.Anaerotruncus	RGS7BP
354985	ENSG00000186479	rs272626	0.816225045	0.18857927	0.149679907	0.022356401	-0.044250258	0.21579295	-0.17982739	0.244305906	0.189632616	0.162404048	0.123345903	0.104397051	0.282723086	0.061712972	0.636810795	0.732239441	Bacteria.Actinobacteria.Actinobacteria	RGS7BP
354986	ENSG00000186479	rs272626	0.724704973	0.678125214	0.308313227	0.30976579	0.10469458	0.092213406	0.107110974	-0.086261063	0.295994381	0.221188321	0.104313704	0.08426294	0.535710825	0.336759857	0.981084248	0.998600531	Bacteria.Firmicutes.Clostridia.Clostridiales.Ruminococcaceae.Ruminiclostridium_6	RGS7BP
354987	ENSG00000186479	rs272626	0.733083074	0.694884284	0.40423931	0.564676709	0.117660625	0.11123295	0.116939432	-0.068834591	0.343539154	0.282330421	0.139288601	0.118911755	0.5517609	0.368087062	0.998891856	0.999590371	Bacteria.Firmicutes.Bacilli.Bacillales.Staphylococcaceae.Staphylococcus	RGS7BP
354988	ENSG00000186479	rs272626	0.753640302	0.914820469	0.681633999	0.766398058	0.446452655	-0.142674462	-0.093542566	0.064765961	1.416534302	1.328721837	0.226998985	0.217090382	0.999435429	0.997077321	0.999968393	0.999515331	Bacteria.Firmicutes	RGS7BP
354989	ENSG00000186479	rs272626	0.855646849	0.259240408	0.569450563	0.972626276	-0.043200201	0.236368415	-0.061191726	-0.003556286	0.23652849	0.207679849	0.107021767	0.103239379	0.482827495	0.114139481	0.976314705	0.994365378	Bacteria.Firmicutes.Bacilli.Lactobacillales.Streptococcaceae.Streptococcus	RGS7BP
354990	ENSG00000186479	rs272626	0.746645193	0.688771327	0.781636137	0.274535038	-0.072237074	0.087702267	0.020041365	-0.073519674	0.222650152	0.217993377	0.072003596	0.066716112	0.448294625	0.255676177	0.99714486	0.996602117	Bacteria.Firmicutes.Clostridia.Clostridiales.Clostridiaceae_1.Clostridium_sensu_stricto_1	RGS7BP
354991	ENSG00000186479	rs272626	0.501930753	0.296339866	0.797415241	0.166985094	-0.117631711	0.174137524	0.022214531	-0.109516749	0.174212327	0.165407339	0.086186824	0.078360554	0.262649498	0.080330188	0.717001358	0.767074497	Bacteria.Firmicutes.Clostridia.Clostridiales.Peptostreptococcaceae	RGS7BP
354992	ENSG00000186479	rs272626	0.413032449	0.116811882	0.747073616	0.592340532	-0.142567998	0.253851796	0.025112049	0.0388907	0.173049024	0.159710661	0.07753659	0.072273071	0.185977659	0.037387408	0.998525812	0.997174658	Bacteria.Proteobacteria.Deltaproteobacteria.Desulfovibrionales.Desulfovibrionaceae	RGS7BP
354993	ENSG00000186479	rs272626	0.452386169	0.143717864	0.994301677	0.83605342	-0.135007546	0.248323857	-0.000678214	-0.022517147	0.178583707	0.167792274	0.094598804	0.108372169	0.214567377	0.049777783	0.924630509	0.997132292	Bacteria.Firmicutes.Bacilli.Bacillales	RGS7BP
354994	ENSG00000186479	rs272626	0.411785279	0.115941791	0.80942821	0.561297699	-0.143237738	0.254646149	0.019274224	0.042763372	0.17339624	0.159821862	0.07959702	0.073235467	0.185050622	0.039633126	0.997604342	0.996621608	Bacteria.Proteobacteria.Deltaproteobacteria	RGS7BP
354995	ENSG00000186479	rs272626	0.394639674	0.055025394	0.744051128	0.111539797	-0.155743719	0.32246299	-0.024507333	0.116800496	0.181749116	0.165040359	0.074743289	0.0724017	0.193002998	0.019737979	0.621263008	0.847565603	Bacteria.Firmicutes.Clostridia.Clostridiales.Lachnospiraceae.Lachnospira	RGS7BP
354996	ENSG00000186479	rs272626	0.467164456	0.138036179	0.646472235	0.907839028	-0.127479075	0.24514707	-0.036922843	-0.007794612	0.174294977	0.16325435	0.08012576	0.067069568	0.199815167	0.048207815	0.891153322	0.949359669	Bacteria.Fusobacteria.Fusobacteriia.Fusobacteriales	RGS7BP
354997	ENSG00000186479	rs272626	0.386367524	0.031658143	0.788581199	0.23163008	-0.162052958	0.40334636	0.019353443	-0.078093346	0.185820669	0.183664203	0.071875958	0.06467567	0.248835227	0.019595672	0.999492402	0.999741582	Bacteria.Proteobacteria.Gammaproteobacteria.Enterobacteriales.Enterobacteriaceae.Escherichia_Shigella	RGS7BP
354998	ENSG00000186479	rs272626	0.507120392	0.170583866	0.165259004	0.805326233	-0.114751005	0.220260672	0.093255516	-0.015213905	0.172035332	0.158956059	0.06645004	0.061478318	0.225019682	0.047191965	0.635624594	0.927781486	Bacteria.Firmicutes.Clostridia.Clostridiales.Lachnospiraceae.Lachnospiraceae_NK4A136_group	RGS7BP
354999	ENSG00000186479	rs272626	0.976747435	0.317920081	0.792154286	0.128271325	0.019299655	-0.595211796	-0.035698152	0.191440801	0.659607417	0.591383584	0.134913274	0.124264665	0.938017595	0.593201605	0.999135888	0.954809854	Bacteria.Firmicutes.Clostridia.Clostridiales.Ruminococcaceae	RGS7BP
355000	ENSG00000186479	rs272626	0.988952796	0.436614232	0.058058638	0.017064875	-0.002529005	0.127912308	0.190052919	-0.204156012	0.181950303	0.1634132	0.098507733	0.083389792	0.315278424	0.097894867	0.952395074	0.724066787	Bacteria.Proteobacteria.Gammaproteobacteria.Pseudomonadales	RGS7BP
355001	ENSG00000186479	rs272626	0.559673305	0.239742829	0.859077567	0.855049801	-0.17517084	0.295048038	-0.023216307	0.021221725	0.29874957	0.248670503	0.130242527	0.115708528	0.503704091	0.177290526	0.99792254	0.986607256	Bacteria.Firmicutes.Clostridia.Clostridiales.Family_XIII.Family_XIII_AD3011_group	RGS7BP
355002	ENSG00000186479	rs272626	0.465429006	0.575421279	0.931086303	0.05797008	-0.124899565	0.093457474	-0.007139444	0.15872511	0.170101931	0.166020619	0.082238462	0.082240132	0.207845342	0.162327152	0.999694213	0.82616668	Bacteria.Firmicutes.Clostridia.Clostridiales.Lachnospiraceaencultured	RGS7BP
355003	ENSG00000186479	rs272626	0.30105612	0.46593553	0.134890303	0.780856658	0.405579408	0.238801587	-0.192132599	-0.031752475	0.389056557	0.325597232	0.126909514	0.113662084	0.500325692	0.401279613	0.817261294	0.93080513	Bacteria.Firmicutes.Negativicutes.Selenomonadales	RGS7BP
355004	ENSG00000186479	rs272626	0.914669308	0.548049442	0.153037871	0.021041649	0.022972922	0.105351267	-0.185948428	0.26233018	0.213565467	0.174467854	0.128612823	0.110936828	0.386906857	0.168965228	0.669277652	0.732004141	Bacteria.Actinobacteria	RGS7BP
355005	ENSG00000186479	rs272626	0.708442557	0.978736687	0.247000038	0.201179922	0.098949644	-0.007010297	0.116249629	-0.130304057	0.263449212	0.262012896	0.099513235	0.100910764	0.54686932	0.451027314	0.997947728	0.9977362	Bacteria.Actinobacteria.Actinobacteria.Micrococcales	RGS7BP
355006	ENSG00000186522	rs6726252	0.091043038	0.016817554	0.078576758	0.028266724	0.274665747	-0.348398485	0.146709193	-0.165059793	0.160121355	0.141973565	0.082091464	0.073566769	0.082984661	0.009332864	0.77292612	0.770101939	Bacteria.Actinobacteria.Actinobacteria.Bifidobacteriales.Bifidobacteriaceae.Bifidobacterium	SEPTIN10
355007	ENSG00000186522	rs6726252	0.505211124	0.21414146	0.950381036	0.557827057	0.235678066	-0.49771682	0.004567393	0.04809994	0.351741706	0.39673534	0.07311453	0.081647992	0.556383977	0.239359045	0.993775351	0.912802156	Bacteria.Firmicutes.Clostridia.Clostridiales.Ruminococcaceae.Faecalibacterium	SEPTIN10
355008	ENSG00000186522	rs6726252	0.256483072	0.087238334	0.718141456	0.659108935	0.284852336	-0.325495216	-0.033081951	0.033635283	0.248819156	0.187458612	0.091256158	0.075895746	0.223178778	0.050415481	0.727569635	0.955972809	Bacteria.Firmicutes.Clostridia.Clostridiales.Lachnospiraceae.Lachnoclostridium	SEPTIN10
355009	ENSG00000186522	rs6726252	0.226716749	0.215907804	0.781931801	0.857299557	0.263864815	-0.244314266	-0.024466471	-0.014322108	0.216209132	0.195505894	0.088024241	0.079334438	0.278258781	0.126961775	0.884800313	0.913384565	Bacteria.Firmicutes.Negativicutes.Selenomonadales.Veillonellaceae	SEPTIN10
355010	ENSG00000186522	rs6726252	0.411447787	0.036803638	0.908233537	0.280078958	0.194421077	-0.496949084	-0.010568077	-0.098226932	0.235185483	0.233106734	0.091326862	0.090181024	0.433352643	0.059597693	0.970853663	0.997513341	Bacteria.Firmicutes.Clostridia.Clostridiales.Lachnospiraceae.Eubacterium_xylanophilum_group	SEPTIN10
355011	ENSG00000186522	rs6726252	0.21143523	0.081355575	0.589592178	0.281860039	0.204556316	-0.25328822	-0.034221959	0.067244972	0.162080669	0.143071204	0.063126608	0.061967906	0.122069275	0.031292371	0.897315396	0.856559779	Bacteria.Fusobacteria.Fusobacteriia.Fusobacteriales.Fusobacteriaceae.Fusobacterium	SEPTIN10
355012	ENSG00000186522	rs6726252	0.145413905	0.055067555	0.579009143	0.47597668	0.269087897	-0.347448537	0.045197102	-0.052795163	0.182604865	0.177859997	0.081051411	0.07363911	0.144472798	0.03793017	0.908118928	0.991669811	Bacteria.Firmicutes.Clostridia.Clostridiales.Ruminococcaceae.Ruminococcaceae_UCG_003	SEPTIN10
355013	ENSG00000186522	rs6726252	0.989745697	0.966561072	0.130325703	0.019550304	0.002652429	-0.007441914	-0.10777622	0.136101954	0.205586755	0.176836505	0.070340763	0.056846395	0.503011607	0.28722266	0.935426336	0.99999132	Bacteria.Firmicutes.Clostridia.Clostridiales.Clostridiaceae_1	SEPTIN10
355014	ENSG00000186522	rs6726252	0.212220057	0.059665891	0.754883731	0.624098955	0.254553163	-0.31062063	0.043299205	-0.050178981	0.202046732	0.162054699	0.1381033	0.101907901	0.183763214	0.031684301	0.999672451	0.998587032	Bacteria.Firmicutes.Clostridia.Clostridiales.Ruminococcaceae.Butyricicoccus	SEPTIN10
355015	ENSG00000186522	rs6726252	0.139869082	0.013822231	0.545922948	0.131804327	0.270109065	-0.4179333	0.05084882	-0.110147801	0.180728436	0.165160882	0.083761816	0.072169896	0.145184362	0.012407578	0.822809656	0.981481548	Bacteria.Firmicutes.Clostridia.Clostridiales.Lachnospiraceae.Eubacterium_eligens_group	SEPTIN10
355016	ENSG00000186522	rs6726252	0.636829989	0.809580418	0.211734102	0.269375741	-0.161175921	0.087670365	0.113157376	-0.102697359	0.339772523	0.362348684	0.089719904	0.0921868	0.801410952	0.515431208	0.998803525	0.997226571	Bacteria.Firmicutes.Clostridia.Clostridiales.Lachnospiraceae.Eubacterium_rectale_group	SEPTIN10
355017	ENSG00000186522	rs6726252	0.205103726	0.046723935	0.659353678	0.348253626	0.301311984	-0.391670482	-0.038870256	0.064430953	0.235404767	0.193186939	0.087775475	0.068194448	0.208547817	0.036759976	0.807281894	0.962493264	Bacteria.Proteobacteria.Betaproteobacteria	SEPTIN10
355018	ENSG00000186522	rs6726252	0.183072505	0.073947104	0.910695077	0.716419108	0.219494662	-0.261620996	-0.011946413	-0.036741386	0.163107358	0.14404634	0.106096463	0.100706919	0.106769033	0.02608524	0.999276643	0.988728768	Bacteria.Firmicutes.Clostridia.Clostridiales.Ruminococcaceae.Ruminiclostridium_5	SEPTIN10
355019	ENSG00000186522	rs6726252	0.086441095	0.071127671	0.591614693	0.129384009	0.285534833	-0.253705105	-0.045832962	-0.108943063	0.164020059	0.138281889	0.085007216	0.070924944	0.077222683	0.035139562	0.92078388	0.848595429	Bacteria.Firmicutes.Clostridia.Clostridiales.Lachnospiraceae.Fusicatenibacter	SEPTIN10
355020	ENSG00000186522	rs6726252	0.288042721	0.47417091	0.709083736	0.142685609	0.19037229	-0.121118886	-0.023589939	0.087231582	0.177719393	0.168245426	0.062952419	0.058787888	0.213876933	0.192479542	0.982891669	0.998439902	Bacteria.Verrucomicrobia.Verrucomicrobiae.Verrucomicrobiales.Verrucomicrobiaceae.Akkermansia	SEPTIN10
355021	ENSG00000186522	rs6726252	0.168243358	0.078235095	0.115144039	0.059412878	0.221438712	-0.25106596	0.138541405	-0.137933324	0.158918906	0.140319891	0.086757774	0.071888145	0.097638503	0.031783144	0.938496413	0.997201293	Bacteria.Firmicutes.Clostridia.Clostridiales.Lachnospiraceae.Coprococcus_1	SEPTIN10
355022	ENSG00000186522	rs6726252	0.331529925	0.241697021	0.945560875	0.842618003	0.237345218	-0.243010074	0.006960902	0.017185897	0.242598123	0.205674032	0.10154976	0.086213404	0.418888377	0.186217304	0.998832683	0.995738724	Bacteria.Firmicutes.Clostridia.Clostridiales.Ruminococcaceae.Eubacterium_coprostanoligenes_group	SEPTIN10
355023	ENSG00000186522	rs6726252	0.590552022	0.488763249	0.572607957	0.213450294	0.12982956	-0.131493272	-0.04536922	0.082577042	0.240107056	0.188863067	0.080003902	0.065722585	0.414720292	0.222418955	0.999858829	0.929555963	Bacteria.Proteobacteria.Betaproteobacteria.Neisseriales.Neisseriaceae.Eikenella	SEPTIN10
355024	ENSG00000186522	rs6726252	0.33160902	0.16999277	0.979938517	0.912594511	0.223213834	-0.265106714	0.002807353	0.010610414	0.228191582	0.191051876	0.111213343	0.096287901	0.220535187	0.075363523	0.983607358	0.886284894	Bacteria.Firmicutes.Bacilli.Lactobacillales.Carnobacteriaceae.Granulicatella	SEPTIN10
355025	ENSG00000186522	rs6726252	0.135079248	0.364234445	0.456706569	0.786883108	0.347962997	-0.211311119	0.078037136	0.029656848	0.229953545	0.231261485	0.104222686	0.109241825	0.228868952	0.24690374	0.843521732	0.906810974	Bacteria.Firmicutes.Clostridia.Clostridiales.Ruminococcaceae.Ruminiclostridium_9	SEPTIN10
355026	ENSG00000186522	rs6726252	0.1841099	0.039432349	0.56374353	0.215876469	0.215418878	-0.299451828	0.033563768	-0.061219175	0.160463214	0.142460264	0.057842339	0.048985608	0.10943277	0.017938901	0.768777369	0.985377765	Bacteria.Proteobacteria.Betaproteobacteria.Burkholderiales.Alcaligenaceae.Sutterella	SEPTIN10
355027	ENSG00000186522	rs6726252	0.631177131	0.951731415	0.132037198	0.151900724	-0.136443445	0.0143676	-0.149378092	0.130857929	0.28287179	0.236438451	0.097934003	0.090254439	0.437279733	0.358068224	0.7770984	0.940377436	Bacteria.Firmicutes.Erysipelotrichia.Erysipelotrichales.Erysipelotrichaceae.Clostridium_innocuum_group	SEPTIN10
355028	ENSG00000186522	rs6726252	0.027324283	0.134918748	0.083509789	0.80872914	0.505303113	-0.300155884	0.229930402	-0.02770145	0.223804969	0.198276935	0.130814544	0.113972525	0.090451282	0.094822047	0.998820086	0.961415255	Bacteria.Firmicutes.Clostridia.Clostridiales.Family_XIII	SEPTIN10
355029	ENSG00000186522	rs6726252	0.135721862	0.04147924	0.198607124	0.221270571	0.243436446	-0.305893513	-0.1011922	0.081856011	0.161145892	0.147068834	0.077913098	0.066279361	0.089420948	0.021644516	0.914489909	0.989428248	Bacteria.Proteobacteria.Gammaproteobacteria.Pasteurellales.Pasteurellaceae.Haemophilus	SEPTIN10
355030	ENSG00000186522	rs6726252	0.204674393	0.082878472	0.725333423	0.884085927	0.266364274	-0.295413624	0.02886623	-0.008998585	0.207901661	0.167718037	0.081805942	0.061480273	0.169644346	0.037802056	0.958282233	0.979585985	Bacteria.Firmicutes.Erysipelotrichia.Erysipelotrichales.Erysipelotrichaceae.Erysipelatoclostridium	SEPTIN10
355031	ENSG00000186522	rs6726252	0.265676115	0.225938965	0.698328189	0.097118067	0.190968724	-0.1812355	0.027071513	-0.094530457	0.170091007	0.14825183	0.069539295	0.056158425	0.180716485	0.093562687	0.77851651	0.741506949	Bacteria.Firmicutes.Clostridia.Clostridiales.Lachnospiraceae.Roseburia	SEPTIN10
355032	ENSG00000186522	rs6726252	0.967908617	0.443705281	0.280724648	0.55184971	0.010276957	-0.166760113	-0.105789687	0.048256146	0.254463806	0.216388273	0.097255958	0.080682024	0.523910719	0.229907998	0.792092312	0.992480232	Bacteria.Firmicutes.Clostridia.Clostridiales.Ruminococcaceae.Ruminococcus_2	SEPTIN10
355033	ENSG00000186522	rs6726252	0.608905356	0.135148923	0.529062005	0.814849502	0.117169849	-0.327900181	-0.05198661	-0.018060256	0.227899697	0.216734255	0.082148854	0.076810711	0.45104845	0.132226509	0.999878354	0.998275086	Bacteria.Bacteroidetes.Bacteroidia.Bacteroidales.Porphyromonadaceae.Barnesiella	SEPTIN10
355034	ENSG00000186522	rs6726252	0.196308378	0.519488423	0.719398704	0.318181419	0.23525775	-0.114650574	-0.028292052	-0.06544491	0.180198423	0.177023824	0.078408874	0.065059385	0.206363567	0.219707588	0.617825357	0.927273021	Bacteria.Firmicutes.Clostridia.Clostridiales.Lachnospiraceae.Anaerostipes	SEPTIN10
355035	ENSG00000186522	rs6726252	0.103481088	0.005251861	0.305299647	0.034233596	0.419720688	-0.596694102	0.114725299	-0.197636762	0.254160906	0.206570473	0.111029642	0.091376271	0.198072064	0.011970512	0.799775158	0.925498579	Bacteria.Firmicutes.Clostridia.Clostridiales.Lachnospiraceae.Lachnospiraceae_ND3007_group	SEPTIN10
355036	ENSG00000186522	rs6726252	0.269873731	0.134597008	0.936412997	0.903306187	0.230009173	-0.29035477	-0.008987346	0.012855468	0.206685729	0.191641585	0.112217785	0.105406389	0.279379779	0.08061361	0.997923384	0.984000655	Bacteria.Firmicutes.Bacilli.Lactobacillales	SEPTIN10
355037	ENSG00000186522	rs6726252	0.095479983	0.023127776	0.386883954	0.121558576	0.280569345	-0.34294129	0.08726919	-0.14020114	0.165844099	0.147415013	0.10017816	0.089370432	0.075000203	0.013149734	0.999670759	0.993887247	Bacteria.Firmicutes.Clostridia.Clostridiales.Ruminococcaceae.Flavonifractor	SEPTIN10
355038	ENSG00000186522	rs6726252	0.125508446	0.049524918	0.280303955	0.540318891	0.254198773	-0.287464415	0.07449889	-0.037151082	0.163783665	0.143630143	0.068428875	0.060350993	0.087887663	0.022419671	0.99935717	0.960853802	Bacteria.Firmicutes.Erysipelotrichia.Erysipelotrichales.Erysipelotrichaceae.Erysipelotrichaceae_UCG_003	SEPTIN10
355039	ENSG00000186522	rs6726252	0.134678378	0.039242211	0.562241084	0.365688898	0.277285858	-0.369275402	0.0474136	-0.068951027	0.18305464	0.175502569	0.081395879	0.075691536	0.137388591	0.026441401	0.929756916	0.901781274	Bacteria.Proteobacteria.Gammaproteobacteria.Pseudomonadales.Pseudomonadaceae.Pseudomonas	SEPTIN10
355040	ENSG00000186522	rs6726252	0.162577723	0.065555656	0.75690054	0.969958524	0.234322653	-0.27247963	-0.021463329	-0.002449463	0.165894036	0.145471717	0.069044643	0.064790946	0.115519119	0.024850557	0.998291816	0.980761184	Bacteria.Bacteroidetes.Bacteroidia.Bacteroidales.Porphyromonadaceae	SEPTIN10
355041	ENSG00000186522	rs6726252	0.637952041	0.206777302	0.355681075	0.872785592	0.098753237	-0.265542036	-0.061819868	0.010704791	0.208876649	0.208235482	0.066454738	0.066591058	0.459561649	0.149605203	0.981446852	0.958178878	Bacteria.Proteobacteria.Gammaproteobacteria.Enterobacteriales.Enterobacteriaceae.Citrobacter	SEPTIN10
355042	ENSG00000186522	rs6726252	0.242894953	0.127999944	0.256571143	0.062679257	0.190142164	-0.218688136	-0.075271016	0.10511618	0.16134297	0.14184822	0.0657617	0.055500214	0.1414485	0.048815658	0.886764336	0.755259861	Bacteria.Proteobacteria.Betaproteobacteria.Burkholderiales.Alcaligenaceae.Parasutterella	SEPTIN10
355043	ENSG00000186522	rs6726252	0.588978835	0.2340062	0.563843344	0.65396704	0.125129015	-0.215520026	-0.056880313	0.03573386	0.230435083	0.179410446	0.098050225	0.079349419	0.306490906	0.103766119	0.979221309	0.998719086	Bacteria.Firmicutes.Bacilli.Bacillales.Family_XI.Gemella	SEPTIN10
355044	ENSG00000186522	rs6726252	0.045936661	0.014314301	0.103509	0.133907137	0.390211245	-0.413609055	0.185994483	-0.16977796	0.191753308	0.164330917	0.112637832	0.111855966	0.08815423	0.014149443	0.999739884	0.859864217	Bacteria.Actinobacteria.Coriobacteriia.Coriobacteriales.Coriobacteriaceae	SEPTIN10
355045	ENSG00000186522	rs6726252	0.145996566	0.021479144	0.465595815	0.171625627	0.322796062	-0.469117963	0.065934968	-0.11977856	0.219373872	0.199084703	0.089831192	0.086654604	0.272124245	0.037701195	0.99991226	0.982046009	Bacteria.Actinobacteria.Coriobacteriia.Coriobacteriales.Coriobacteriaceae.Collinsella	SEPTIN10
355046	ENSG00000186522	rs6726252	0.112351441	0.040974955	0.375247353	0.360832669	0.30741802	-0.358133191	0.061949223	-0.056805034	0.191001073	0.171743294	0.069386043	0.061726247	0.14311661	0.04420779	0.634404563	0.868739518	Bacteria.Firmicutes.Clostridia.Clostridiales.Lachnospiraceae.Lachnospiraceae_UCG_010	SEPTIN10
355047	ENSG00000186522	rs6726252	0.060815924	0.021950363	0.193027785	0.155144171	0.41176758	-0.47795495	0.110853539	-0.107375824	0.215816165	0.203593591	0.08427959	0.074654241	0.163717253	0.028725474	0.999985325	0.999758873	Bacteria.Firmicutes.Clostridia.Clostridiales.Ruminococcaceae.Ruminococcaceae_UCG_014	SEPTIN10
355048	ENSG00000186522	rs6726252	0.383931923	0.280763099	0.854492396	0.793610126	0.191376971	-0.232802033	0.020985468	-0.024806494	0.218317194	0.21403987	0.113977019	0.094427789	0.321833291	0.201747523	0.958267162	0.868013611	Bacteria.Firmicutes.Erysipelotrichia.Erysipelotrichales.Erysipelotrichaceae	SEPTIN10
355049	ENSG00000186522	rs6726252	0.579090492	0.190990925	0.380225402	0.592828504	0.112456552	-0.219161835	-0.065294466	0.031149399	0.2017103	0.165852154	0.073904802	0.057963482	0.243015675	0.06790966	0.955858825	0.966312045	Bacteria.Firmicutes.Clostridia.Clostridiales.Lachnospiraceae.Tyzzerella	SEPTIN10
355050	ENSG00000186522	rs6726252	0.402587732	0.209549951	0.158345718	0.183180146	0.141792608	-0.195497886	-0.122395715	0.106865329	0.168296301	0.154256554	0.085767075	0.079431843	0.212110203	0.068875194	0.998043854	0.956749585	Bacteria.Firmicutes.Clostridia.Clostridiales.Ruminococcaceaencultured	SEPTIN10
355051	ENSG00000186522	rs6726252	0.38652302	0.283045116	0.850717907	0.789380469	0.190570531	-0.231907777	0.021464718	-0.025281918	0.218592785	0.214240338	0.113597805	0.094258641	0.324162173	0.205623964	0.968448529	0.868030942	Bacteria.Firmicutes.Erysipelotrichia.Erysipelotrichales	SEPTIN10
355052	ENSG00000186522	rs6726252	0.092433245	0.018319843	0.074889772	0.030893546	0.273199975	-0.342773064	0.148852376	-0.163146216	0.159965559	0.141634617	0.082230477	0.073941404	0.081356271	0.010761656	0.852109477	0.832998246	Bacteria.Actinobacteria.Actinobacteria.Bifidobacteriales.Bifidobacteriaceae	SEPTIN10
355053	ENSG00000186522	rs6726252	0.240321155	0.014233616	0.994126805	0.179649838	0.226172536	-0.497477124	0.000561862	-0.100851757	0.19085846	0.197480683	0.076036306	0.074349931	0.254432069	0.02286112	0.793596572	0.959078693	Bacteria.Firmicutes.Clostridia.Clostridiales.Ruminococcaceae.Ruminococcus_1	SEPTIN10
355054	ENSG00000186522	rs6726252	0.156441971	0.155009392	0.593960078	0.568547703	0.239664581	-0.222261175	0.033891959	0.034372543	0.167161387	0.154478333	0.063260805	0.059975478	0.131948139	0.060386813	0.90035788	0.98267644	Bacteria.Firmicutes.Negativicutes.Selenomonadales.Acidaminococcaceae	SEPTIN10
355055	ENSG00000186522	rs6726252	0.219065414	0.09507202	0.86347606	0.8195045	0.235128368	-0.297218525	0.013455147	-0.016726091	0.189466594	0.175464341	0.077940605	0.07300534	0.261845012	0.066622754	0.996596763	0.999791394	Bacteria.Firmicutes.Clostridia.Clostridiales.Ruminococcaceae.Ruminococcaceae_UCG_005	SEPTIN10
355056	ENSG00000186522	rs6726252	0.307797578	0.261759606	0.350511945	0.129890402	0.169578882	-0.174442562	0.083583474	-0.117970635	0.164972863	0.154090213	0.088884065	0.076905443	0.149670682	0.080814702	0.997117901	0.9453081	Bacteria.Firmicutes.Clostridia.Clostridiales.Lachnospiraceae.Eubacterium_hallii_group	SEPTIN10
355057	ENSG00000186522	rs6726252	0.447941997	0.478637307	0.996203056	0.690434977	0.22387944	-0.183546063	0.00057055	0.040785145	0.293237101	0.257568644	0.119433858	0.101951365	0.577960799	0.418875082	0.891881391	0.936167976	Bacteria.Firmicutes.Clostridia.Clostridiales.Ruminococcaceae.Anaerotruncus	SEPTIN10
355058	ENSG00000186522	rs6726252	0.522367214	0.338165039	0.72724041	0.509797767	0.156570304	-0.189423535	-0.025640837	0.037932559	0.243429941	0.196311653	0.073195174	0.057230172	0.387111287	0.164471722	0.880544813	0.998607976	Bacteria.Firmicutes.Clostridia.Clostridiales.Lachnospiraceae.Tyzzerella_4	SEPTIN10
355059	ENSG00000186522	rs6726252	0.00825267	0.000982224	0.0182521	0.004480723	1.385768476	-1.417005071	-0.30914368	0.300321827	0.508540541	0.410448142	0.127661249	0.101987196	0.280788457	0.049337019	0.999330493	0.743031014	Bacteria.Proteobacteria	SEPTIN10
355060	ENSG00000186522	rs6726252	0.942713441	0.697360573	0.371774086	0.439197961	0.019737098	-0.10418477	-0.083654917	0.067057494	0.273601205	0.266721172	0.093014754	0.086155478	0.602974174	0.353779436	0.997594253	0.968019235	Bacteria.Firmicutes.Erysipelotrichia.Erysipelotrichales.Erysipelotrichaceae.Faecalitalea	SEPTIN10
355061	ENSG00000186522	rs6726252	0.042051964	0.011624456	0.083902872	0.094537544	0.389939465	-0.419639529	0.202916679	-0.191668213	0.1880197	0.161598826	0.115595866	0.112965241	0.083325966	0.011739885	0.999005033	0.870684181	Bacteria.Actinobacteria.Coriobacteriia.Coriobacteriales	SEPTIN10
355062	ENSG00000186522	rs6726252	0.085931081	0.126988793	0.1779776	0.252334428	0.859833882	-0.961713276	-0.120941268	0.126216652	0.493095568	0.622113828	0.088813026	0.109282113	0.849420855	0.428400269	0.997675757	0.924386311	Bacteria.Bacteroidetes	SEPTIN10
355063	ENSG00000186522	rs6726252	0.191371281	0.066535766	0.758176921	0.572731675	0.212532213	-0.264102949	-0.019352168	-0.029729489	0.160974857	0.141524334	0.062592825	0.052441803	0.116450769	0.026016235	0.854847261	0.846902708	Bacteria.Firmicutes.Negativicutes.Selenomonadales.Veillonellaceae.Dialister	SEPTIN10
355064	ENSG00000186522	rs6726252	0.177995536	0.064682298	0.726245261	0.889489335	0.221886723	-0.269818189	0.029279352	0.009722378	0.162948991	0.143570763	0.083265012	0.069696331	0.115667087	0.026844962	0.995339941	0.95533137	Bacteria.Proteobacteria.Deltaproteobacteria.Desulfovibrionales.Desulfovibrionaceae.Bilophila	SEPTIN10
355065	ENSG00000186522	rs6726252	0.461647698	0.09449099	0.894977505	0.566196205	0.196609377	-0.373043247	0.011520008	0.038850152	0.265499699	0.219832177	0.086926269	0.067377128	0.470006747	0.092132298	0.9994853	0.999502343	Bacteria.Firmicutes.Clostridia.Clostridiales.Lachnospiraceae.Ruminococcus_gnavus_group	SEPTIN10
355066	ENSG00000186522	rs6726252	0.159814737	0.078520784	0.836643216	0.785340761	0.233081467	-0.260147466	-0.018020702	-0.023733228	0.16391404	0.145538175	0.087049098	0.086777916	0.133849628	0.031035314	0.982862011	0.986530737	Bacteria.Firmicutes.Negativicutes.Selenomonadales.Veillonellaceae.Veillonella	SEPTIN10
355067	ENSG00000186522	rs6726252	0.424323337	0.200234679	0.999900696	0.816800049	0.225443911	-0.328721114	1.63E-05	0.025224659	0.280400228	0.254029325	0.130814607	0.108444812	0.35162967	0.147193646	0.999900696	0.986746924	Bacteria.Firmicutes.Clostridia.Clostridiales.Lachnospiraceae.Lachnospiraceae_UCG_008	SEPTIN10
355068	ENSG00000186522	rs6726252	0.609690029	0.665002305	0.510262544	0.380612447	0.112353478	-0.105468892	-0.053572042	0.071474163	0.219012351	0.242456425	0.080915139	0.080965561	0.415849255	0.334638118	0.997329664	0.92426646	Bacteria.Firmicutes.Negativicutes.Selenomonadales.Veillonellaceae.Megasphaera	SEPTIN10
355069	ENSG00000186522	rs6726252	0.245593814	0.08252669	0.160064196	0.387287431	0.189632102	-0.256680085	0.121447974	-0.061640345	0.161843311	0.145556793	0.085459831	0.070818773	0.125858806	0.033390232	0.641490876	0.950422487	Bacteria.Firmicutes.Clostridia.Clostridiales.Lachnospiraceae.Dorea	SEPTIN10
355070	ENSG00000186522	rs6726252	0.047779576	0.007996891	0.078757818	0.027566766	0.369978578	-0.412797754	-0.105765715	0.110162753	0.183387747	0.15084426	0.059218166	0.0488719	0.083413012	0.009791541	0.997282517	0.999171204	Bacteria.Proteobacteria.Gammaproteobacteria.Enterobacteriales.Enterobacteriaceae	SEPTIN10
355071	ENSG00000186522	rs6726252	0.507872155	0.595129704	0.807398536	0.514788043	0.166363478	-0.133873924	-0.021478012	0.054921118	0.249856595	0.250677393	0.087744445	0.083850823	0.430048834	0.324147604	0.998896274	0.99087052	Bacteria.Proteobacteria.Deltaproteobacteria.Desulfovibrionales.Desulfovibrionaceae.Desulfovibrio	SEPTIN10
355072	ENSG00000186522	rs6726252	0.282719806	0.486751113	0.754618234	0.132940878	0.191553276	-0.117211465	-0.019752335	0.089174557	0.176839546	0.167570702	0.062929817	0.058602909	0.217257348	0.195031895	0.959597159	0.99789802	Bacteria.Verrucomicrobia	SEPTIN10
355073	ENSG00000186522	rs6726252	0.84914897	0.670486519	0.588673833	0.945709742	-0.129565833	-0.342862141	0.062359996	0.009004305	0.678482784	0.802167919	0.114746753	0.131720919	0.997454612	0.874397438	0.997650199	0.999159905	Bacteria.Firmicutes.Clostridia.Clostridiales	SEPTIN10
355074	ENSG00000186522	rs6726252	0.436547881	0.137325331	0.354757094	0.767569496	0.141391296	-0.22682525	-0.065615178	0.017521693	0.180606905	0.150775762	0.070398369	0.059036382	0.180865833	0.051717478	0.968802863	0.997181136	Bacteria.Bacteroidetes.Bacteroidia.Bacteroidales.Prevotellaceae	SEPTIN10
355075	ENSG00000186522	rs6726252	0.0283856	0.007212473	0.075945236	0.053469751	0.59635043	-0.605816364	-0.146952536	0.132890268	0.265999506	0.218361042	0.081482137	0.067564309	0.151600564	0.021961263	0.996566686	0.983084471	Bacteria.Proteobacteria.Gammaproteobacteria	SEPTIN10
355076	ENSG00000186522	rs6726252	0.205660643	0.061834506	0.727761003	0.502401006	0.273946839	-0.335237165	-0.029072044	0.043174049	0.214291779	0.176415508	0.083155453	0.064011301	0.158694283	0.037053086	0.805564092	0.935568656	Bacteria.Proteobacteria.Betaproteobacteria.Burkholderiales.Alcaligenaceae	SEPTIN10
355077	ENSG00000186522	rs6726252	0.223031465	0.066353334	0.562027058	0.970810314	0.202539132	-0.269425128	0.037869166	0.002194799	0.164630367	0.144276879	0.064975087	0.059749716	0.114910345	0.0256114	0.975933082	0.9130102	Bacteria.Bacteroidetes.Bacteroidia.Bacteroidales.Rikenellaceae.Alistipes	SEPTIN10
355078	ENSG00000186522	rs6726252	0.253906029	0.081795228	0.485607031	0.897459069	0.192692623	-0.258264912	0.062192482	-0.009304467	0.167398003	0.14609777	0.088679247	0.071917619	0.135158225	0.028164886	0.998525812	0.997174658	Bacteria.Proteobacteria.Deltaproteobacteria.Desulfovibrionales.Desulfovibrionaceae	SEPTIN10
355079	ENSG00000186522	rs6726252	0.234111759	0.109149378	0.769833893	0.583224537	0.2651454	-0.381326494	-0.033153101	0.064198908	0.220771641	0.234762009	0.112835877	0.116420995	0.297608517	0.092012719	0.970737021	0.933837527	Bacteria.Firmicutes.Bacilli	SEPTIN10
355080	ENSG00000186522	rs6726252	0.187784987	0.090619534	0.738788103	0.747800328	0.252942208	-0.306712467	-0.037787282	0.034264957	0.190015677	0.178564028	0.112835673	0.106113221	0.209553454	0.053540099	0.976314705	0.989769364	Bacteria.Firmicutes.Bacilli.Lactobacillales.Streptococcaceae.Streptococcus	SEPTIN10
355081	ENSG00000186522	rs6726252	0.035453637	0.106950852	0.1075746	0.56340126	0.535507653	-0.364663529	0.194735216	-0.060871869	0.249315604	0.223079694	0.11934356	0.104811678	0.142680525	0.106210147	0.99792254	0.986607256	Bacteria.Firmicutes.Clostridia.Clostridiales.Family_XIII.Family_XIII_AD3011_group	SEPTIN10
355082	ENSG00000186522	rs6726252	0.441565017	0.170811075	0.943205777	0.763481536	0.205585477	-0.333999237	-0.007648431	-0.0295615	0.265513867	0.24116801	0.106945423	0.097828256	0.451906528	0.160027293	0.998891856	0.999590371	Bacteria.Firmicutes.Bacilli.Bacillales.Staphylococcaceae.Staphylococcus	SEPTIN10
355083	ENSG00000186522	rs6726252	0.144601135	0.251759069	0.524545777	0.47142438	0.253225857	-0.188222574	0.041385694	0.04433192	0.171488023	0.162769072	0.064684485	0.061198775	0.120611796	0.102260066	0.728972517	0.978160108	Bacteria.Firmicutes.Negativicutes.Selenomonadales.Acidaminococcaceae.Phascolarctobacterium	SEPTIN10
355084	ENSG00000186522	rs6726252	0.346047099	0.114465402	0.624666875	0.539495984	0.177592327	-0.245720845	-0.052246639	0.057760685	0.187101644	0.153582904	0.106281438	0.093639901	0.180024848	0.041794438	0.907684411	0.997132292	Bacteria.Firmicutes.Bacilli.Bacillales	SEPTIN10
355085	ENSG00000186522	rs6726252	0.086075173	0.127594708	0.178217903	0.253437554	0.859406177	-0.959811306	-0.120872988	0.125888286	0.493081881	0.621891137	0.088812749	0.109254069	0.850330908	0.430928935	0.997187614	0.921529413	Bacteria.Bacteroidetes.Bacteroidia.Bacteroidales	SEPTIN10
355086	ENSG00000186522	rs6726252	0.167709389	0.046437797	0.553313498	0.366954311	0.320559129	-0.376872082	-0.052471992	0.061264287	0.229761246	0.18563778	0.088055478	0.067432279	0.161212708	0.033404564	0.733022361	0.994680072	Bacteria.Proteobacteria.Betaproteobacteria.Burkholderiales	SEPTIN10
355087	ENSG00000186522	rs6726252	0.882025778	0.837700034	0.342833788	0.138265913	0.037799683	-0.04330861	-0.093952174	0.126287597	0.2537126	0.210584551	0.098321329	0.084150412	0.529217708	0.322762051	0.735205345	0.996502544	Bacteria.Firmicutes.Clostridia.Clostridiales.Family_XI	SEPTIN10
355088	ENSG00000186522	rs6726252	0.276410067	0.100484309	0.641634556	0.922820246	0.188179654	-0.247772017	0.033418252	-0.005604123	0.171439786	0.148704074	0.071467593	0.057620802	0.151271914	0.030843483	0.793681324	0.929275811	Bacteria.Firmicutes.Clostridia.Clostridiales.Lachnospiraceae.Lachnospiraceae_NK4A136_group	SEPTIN10
355089	ENSG00000186522	rs6726252	0.148255382	0.048913623	0.07657234	0.131924069	0.232516368	-0.281698105	0.132915192	-0.104643031	0.158918905	0.140358864	0.073860032	0.068584747	0.098875376	0.0220471	0.890867366	0.859450112	Bacteria.Firmicutes.Clostridia.Clostridiales.Ruminococcaceae.Ruminococcaceae_UCG_002	SEPTIN10
355090	ENSG00000186522	rs6726252	0.493702703	0.077699494	0.73829458	0.513088603	0.17361393	-0.449515124	-0.038311146	-0.064021931	0.252229733	0.250769574	0.114175858	0.097350303	0.510025119	0.102133212	0.992565229	0.895807458	Bacteria.Firmicutes.Clostridia.Clostridiales.Ruminococcaceae.Ruminococcaceae_UCG_013	SEPTIN10
355091	ENSG00000186522	rs6726252	0.952707748	0.664834719	0.156669851	0.27025783	0.013121343	-0.093372013	-0.128810412	0.093875881	0.22039291	0.214533137	0.089892954	0.084424967	0.420993763	0.1359919	0.376759796	0.88822563	Bacteria.Firmicutes.Clostridia.Clostridiales.Peptostreptococcaceae.Intestinibacter	SEPTIN10
355092	ENSG00000186522	rs6726252	0.400750094	0.163932833	0.112204425	0.178206265	0.140952639	-0.208834583	0.169655241	-0.139911512	0.166643978	0.148333183	0.10536405	0.102798717	0.176567086	0.0553266	0.613760494	0.902183543	Bacteria.Actinobacteria.Actinobacteria	SEPTIN10
355093	ENSG00000186522	rs6726252	0.987547177	0.965571179	0.13264903	0.020406396	0.003255115	-0.007677398	-0.108429527	0.135382303	0.207754439	0.177183675	0.071202125	0.056954606	0.516476333	0.323371525	0.99714486	0.994263649	Bacteria.Firmicutes.Clostridia.Clostridiales.Clostridiaceae_1.Clostridium_sensu_stricto_1	SEPTIN10
355094	ENSG00000186522	rs6726252	0.761249481	0.981337463	0.501502183	0.641415381	-0.193408124	0.015425055	0.083350761	-0.057611379	0.633875068	0.656878853	0.123318256	0.123125396	0.954184916	0.810352993	0.999826541	0.999832315	Bacteria.Firmicutes.Clostridia.Clostridiales.Lachnospiraceae	SEPTIN10
355095	ENSG00000186522	rs6726252	0.96272182	0.839705326	0.042456279	0.005410846	-0.00910915	-0.032349963	0.162941904	-0.185001835	0.194147208	0.159295072	0.078726101	0.064282318	0.521147199	0.300705822	0.775176238	0.84533394	Bacteria.Firmicutes.Clostridia.Clostridiales.Ruminococcaceae.Subdoligranulum	SEPTIN10
355096	ENSG00000186522	rs6726252	0.395336221	0.177794164	0.872903321	0.931338443	0.195121348	-0.26036913	-0.017937305	0.008332286	0.228039532	0.191119668	0.11168647	0.096332034	0.249253161	0.074715305	0.996006416	0.90956907	Bacteria.Firmicutes.Bacilli.Lactobacillales.Carnobacteriaceae	SEPTIN10
355097	ENSG00000186522	rs6726252	0.521895111	0.094349728	0.724105772	0.605740365	0.15376872	-0.363571614	-0.035754722	-0.046967496	0.238802183	0.214156769	0.100857307	0.090550731	0.521047469	0.110937972	0.948905015	0.966332496	Bacteria.Firmicutes.Clostridia.Clostridiales.Ruminococcaceae.Ruminococcaceae_NK4A214_group	SEPTIN10
355098	ENSG00000186522	rs6726252	0.278288869	0.087476751	0.126370104	0.349425347	0.176924375	-0.246581891	-0.115322802	0.062135551	0.161823094	0.14212049	0.074476411	0.065926135	0.130708807	0.035952386	0.998277807	0.999325446	Bacteria.Bacteroidetes.Bacteroidia.Bacteroidales.Porphyromonadaceae.Parabacteroides	SEPTIN10
355099	ENSG00000186522	rs6726252	0.578447725	0.369190017	0.86913635	0.99091404	0.175206949	-0.272727742	0.019098646	-0.001292041	0.313731195	0.301598878	0.115463961	0.113022648	0.646577233	0.35748603	0.939710113	0.94372401	Bacteria.Firmicutes.Negativicutes.Selenomonadales	SEPTIN10
355100	ENSG00000186522	rs6726252	0.081496983	0.015669562	0.133899224	0.049552478	0.304966969	-0.360529532	-0.091615577	0.097625866	0.172344093	0.145274472	0.060358463	0.048784351	0.098790199	0.011572452	0.999492402	0.999741582	Bacteria.Proteobacteria.Gammaproteobacteria.Enterobacteriales.Enterobacteriaceae.Escherichia_Shigella	SEPTIN10
355101	ENSG00000186522	rs6726252	0.512054554	0.760576432	0.481916095	0.150299242	0.129490237	-0.05864854	0.083093632	-0.13810103	0.196416054	0.191656805	0.117482134	0.094871649	0.328543788	0.307021333	0.906603649	0.826943407	Bacteria.Firmicutes.Clostridia.Clostridiales.Lachnospiraceae.Blautia	SEPTIN10
355102	ENSG00000186522	rs6726252	0.046390925	0.021078414	0.094647603	0.12394392	0.366576309	-0.401230468	0.138086428	-0.108535488	0.180526443	0.169726908	0.08141301	0.06963593	0.095888154	0.021653857	0.413052721	0.816934524	Bacteria.Firmicutes.Clostridia.Clostridiales.Christensenellaceae	SEPTIN10
355103	ENSG00000186522	rs6726252	0.621984072	0.449382389	0.984443073	0.749420615	0.238480183	-0.469704889	-0.00186808	0.038717786	0.481382998	0.617184118	0.095436218	0.120706075	0.917071444	0.652269579	0.999135888	0.996172726	Bacteria.Firmicutes.Clostridia.Clostridiales.Ruminococcaceae	SEPTIN10
355104	ENSG00000186522	rs6726252	0.365081295	0.238183839	0.732805078	0.614701297	0.174963732	-0.217094954	-0.032934543	0.045447037	0.191823032	0.182357757	0.09605639	0.089850052	0.212627391	0.06783945	0.699878368	0.872264526	Bacteria.Firmicutes.Clostridia.Clostridiales.Peptostreptococcaceae	SEPTIN10
355105	ENSG00000186522	rs6726252	0.655690398	0.21851887	0.09035157	0.147032664	0.080172092	-0.185743372	0.143279422	-0.10088238	0.178982001	0.149492571	0.083344555	0.068739247	0.259544438	0.075889761	0.999694213	0.857951124	Bacteria.Firmicutes.Clostridia.Clostridiales.Lachnospiraceaencultured	SEPTIN10
355106	ENSG00000186522	rs6726252	0.236491667	0.021321047	0.386693209	0.34356655	0.189457068	-0.331760596	-0.066920519	-0.05838986	0.158562891	0.140614771	0.076788455	0.061198722	0.1382821	0.0096294	0.48475584	0.920997705	Bacteria.Firmicutes.Clostridia.Clostridiales.Lachnospiraceae.Lachnospira	SEPTIN10
355107	ENSG00000186522	rs6726252	0.125289114	0.033712776	0.579167458	0.336361799	0.271692852	-0.361131518	0.047055679	-0.072927009	0.1749519	0.166464081	0.08441967	0.075295328	0.088010293	0.013902718	0.990263512	0.935449612	Bacteria.Proteobacteria.Gammaproteobacteria.Pseudomonadales	SEPTIN10
355108	ENSG00000186522	rs6726252	0.130045006	0.036239803	0.194782723	0.18530033	0.24717733	-0.317448571	-0.101849621	0.089938222	0.161201771	0.148444813	0.07774357	0.067178376	0.083197649	0.01955025	0.893190239	0.987424055	Bacteria.Proteobacteria.Gammaproteobacteria.Pasteurellales.Pasteurellaceae	SEPTIN10
355109	ENSG00000186522	rs6726252	0.261726673	0.082228667	0.454718666	0.89605363	0.18949676	-0.257545117	0.066934915	-0.009421056	0.167376357	0.145902089	0.0889999	0.071828576	0.138296154	0.03015691	0.997604342	0.996621608	Bacteria.Proteobacteria.Deltaproteobacteria	SEPTIN10
355110	ENSG00000186522	rs6726252	0.046899296	0.021061759	0.097006995	0.124728004	0.366145047	-0.401632551	0.137259349	-0.108418375	0.180745367	0.169874088	0.081515025	0.069708499	0.0968482	0.022039155	0.41303727	0.81001277	Bacteria.Firmicutes.Clostridia.Clostridiales.Christensenellaceae.Christensenellaceae_R_7_group	SEPTIN10
355111	ENSG00000186522	rs6726252	0.208602567	0.077074602	0.605336192	0.313837499	0.205856022	-0.256855574	-0.032972346	0.063226559	0.16208786	0.142981942	0.063497504	0.062288069	0.118923441	0.030496837	0.891153322	0.863182301	Bacteria.Fusobacteria.Fusobacteriia.Fusobacteriales	SEPTIN10
355112	ENSG00000186522	rs6726252	0.406909342	0.136449112	0.880340403	0.999204498	0.193812117	-0.272994025	-0.011710771	5.66E-05	0.23217648	0.181053639	0.077487524	0.056560308	0.343514258	0.097135979	0.878154255	0.996054477	Bacteria.Bacteroidetes.Bacteroidia.Bacteroidales.Prevotellaceae.Prevotella_9	SEPTIN10
355113	ENSG00000186522	rs6726252	0.372473821	0.171150695	0.933719988	0.705198348	0.246323199	-0.363538397	0.008889108	-0.03550976	0.274286951	0.26270856	0.106471492	0.093451425	0.417149731	0.153708238	0.997947728	0.9977362	Bacteria.Actinobacteria.Actinobacteria.Micrococcales	SEPTIN10
355114	ENSG00000186522	rs6726252	0.857475409	0.584756108	0.600523174	0.834390614	-0.12378544	-0.46765809	0.06006539	0.028821264	0.686539974	0.851539737	0.114144021	0.137299702	0.999435429	0.981350652	0.999968393	0.999515331	Bacteria.Firmicutes	SEPTIN10
355115	ENSG00000186522	rs6726252	0.202926202	0.097181823	0.778868351	0.779251967	0.249978565	-0.304301808	-0.03196251	0.02993948	0.194350087	0.180814097	0.113357455	0.106372188	0.232245605	0.056600262	0.988415778	0.993308085	Bacteria.Firmicutes.Bacilli.Lactobacillales.Streptococcaceae	SEPTIN10
355116	ENSG00000186522	rs6726252	0.725786706	0.071608044	0.470107149	0.398465967	0.087042644	-0.413266699	-0.065931727	-0.074010651	0.247101329	0.225643123	0.090745699	0.087075209	0.535813156	0.080968554	0.981084248	0.998600531	Bacteria.Firmicutes.Clostridia.Clostridiales.Ruminococcaceae.Ruminiclostridium_6	SEPTIN10
355117	ENSG00000186522	rs6726252	0.412221172	0.32499403	0.644280555	0.392987419	0.168474714	-0.17898003	-0.037811266	0.065719241	0.204138053	0.180467735	0.081510149	0.076423806	0.304056519	0.169494593	0.795791772	0.911313612	Bacteria.Bacteroidetes.Bacteroidia.Bacteroidales.Porphyromonadaceae.Odoribacter	SEPTIN10
355118	ENSG00000186522	rs6726252	0.063435613	0.093254977	0.139938871	0.221234413	0.853784367	-0.875377158	-0.125831854	0.115730268	0.452119429	0.513875121	0.084208461	0.093700153	0.629203279	0.321841519	0.999973618	0.989705988	Bacteria.Bacteroidetes.Bacteroidia.Bacteroidales.Bacteroidaceae.Bacteroides	SEPTIN10
355119	ENSG00000186522	rs6726252	0.222804197	0.066338249	0.568607511	0.975087167	0.202703506	-0.269517395	0.037223073	0.001873111	0.164682134	0.144318059	0.064959343	0.05975	0.114317574	0.025176862	0.97729231	0.92949713	Bacteria.Bacteroidetes.Bacteroidia.Bacteroidales.Rikenellaceae	SEPTIN10
355120	ENSG00000186522	rs6726252	0.961765376	0.593738663	0.040591559	0.074827965	-0.009218122	-0.091048534	0.253504507	-0.204488836	0.19155136	0.169843877	0.121329669	0.112941113	0.400000877	0.179754148	0.618002273	0.82991253	Bacteria.Actinobacteria	SEPTIN10
355121	ENSG00000186523	rs142092878	0.060844612	0.035410587	0.91234148	0.931370019	-0.378886063	0.665822704	0.007954127	-0.009693254	0.198604946	0.309911068	0.071973278	0.112118285	0.103853309	0.032630261	0.674710772	0.974591286	Bacteria.Firmicutes.Clostridia.Clostridiales.Lachnospiraceae.Anaerostipes	FAM86B1
355122	ENSG00000186523	rs142092878	0.830969833	0.482279438	0.251303389	0.272051928	-0.064991201	0.280842991	-0.07641246	0.100620923	0.303246261	0.397401271	0.066015007	0.090833554	0.660280948	0.383275432	0.914353853	0.870964126	Bacteria.Firmicutes.Clostridia.Clostridiales.Ruminococcaceae.Faecalibacterium	FAM86B1
355123	ENSG00000186523	rs142092878	0.052213394	0.014818981	0.974748748	0.709814112	-0.358496354	0.702696768	0.001932199	0.033787407	0.18127569	0.280688397	0.060808544	0.090403526	0.094154195	0.015048713	0.998329958	0.99999132	Bacteria.Firmicutes.Clostridia.Clostridiales.Clostridiaceae_1	FAM86B1
355124	ENSG00000186523	rs142092878	0.002768544	0.00259522	0.061570012	0.102639834	-0.557205164	0.947540181	-0.149651673	0.218551198	0.179105721	0.302441824	0.078670647	0.132013654	0.012830921	0.003735184	0.657058109	0.981481548	Bacteria.Firmicutes.Clostridia.Clostridiales.Lachnospiraceae.Eubacterium_eligens_group	FAM86B1
355125	ENSG00000186523	rs142092878	0.075280915	0.040210505	0.863144104	0.750655388	-0.398745662	0.625101913	-0.012667572	-0.032037797	0.22058223	0.298592025	0.073198687	0.100392767	0.112784295	0.043537525	0.782769598	0.925278199	Bacteria.Firmicutes.Clostridia.Clostridiales.Lachnospiraceae.Lachnospiraceae_UCG_010	FAM86B1
355126	ENSG00000186523	rs142092878	0.040854064	0.053857889	0.963433425	0.734267942	-0.361747002	0.584478406	0.005143614	-0.065938288	0.173369015	0.297658007	0.11176304	0.193416283	0.081890464	0.033612189	0.999005033	0.934726639	Bacteria.Actinobacteria.Coriobacteriia.Coriobacteriales	FAM86B1
355127	ENSG00000186523	rs142092878	0.831003035	0.434890425	0.135788011	0.276637239	-0.054576468	0.303833003	0.132374648	-0.15134131	0.25470236	0.386697127	0.087642179	0.137944294	0.570739373	0.266535988	0.997594253	0.968019235	Bacteria.Firmicutes.Erysipelotrichia.Erysipelotrichales.Erysipelotrichaceae.Faecalitalea	FAM86B1
355128	ENSG00000186523	rs142092878	0.036359078	0.019740462	0.835296831	0.571959176	-0.392088855	0.782833648	0.015166357	-0.063040671	0.183469202	0.327500073	0.072653491	0.110977622	0.074131828	0.018292056	0.742948433	0.940799143	Bacteria.Firmicutes.Clostridia.Clostridiales.Lachnospiraceae.Lachnoclostridium	FAM86B1
355129	ENSG00000186523	rs142092878	0.028742468	0.009431553	0.186473829	0.171776032	-0.340976568	0.647877855	0.086411136	-0.14343017	0.152445761	0.242153424	0.064718575	0.103802475	0.03468249	0.00594385	0.82988465	0.771466311	Bacteria.Fusobacteria.Fusobacteriia.Fusobacteriales.Fusobacteriaceae.Fusobacterium	FAM86B1
355130	ENSG00000186523	rs142092878	0.440345279	0.138167623	0.023151023	0.185546046	-0.136969445	0.424902531	0.139110242	-0.137695551	0.176422404	0.283057536	0.059807751	0.102908474	0.273912559	0.078604654	0.872041124	0.998439902	Bacteria.Verrucomicrobia.Verrucomicrobiae.Verrucomicrobiales.Verrucomicrobiaceae.Akkermansia	FAM86B1
355131	ENSG00000186523	rs142092878	0.110810718	0.039047558	0.672904589	0.992189815	-0.311979671	0.645934517	0.023582979	-0.000928611	0.192986479	0.306673443	0.055609177	0.094500706	0.158761428	0.036902995	0.879716359	0.998607976	Bacteria.Firmicutes.Clostridia.Clostridiales.Lachnospiraceae.Tyzzerella_4	FAM86B1
355132	ENSG00000186523	rs142092878	0.250232778	0.768793386	0.080447519	0.401469658	0.754795488	-0.36826371	-0.192292885	0.172346774	0.650603656	1.247569125	0.108285554	0.204073588	0.997454612	0.875686427	0.997650199	0.999159905	Bacteria.Firmicutes.Clostridia.Clostridiales	FAM86B1
355133	ENSG00000186523	rs142092878	0.053707456	0.249050555	0.594819753	0.615685328	-0.458211705	0.474942634	-0.042333109	-0.072190255	0.233203302	0.408350263	0.079201432	0.143120791	0.160288959	0.191930515	0.998896274	0.99087052	Bacteria.Proteobacteria.Deltaproteobacteria.Desulfovibrionales.Desulfovibrionaceae.Desulfovibrio	FAM86B1
355134	ENSG00000186523	rs142092878	0.029278008	0.013230698	0.693371951	0.79098538	-0.35632538	0.692737561	-0.029166358	-0.034631527	0.159859813	0.271947614	0.073644821	0.130132611	0.047143144	0.007956847	0.979045247	0.986530737	Bacteria.Firmicutes.Negativicutes.Selenomonadales.Veillonellaceae.Veillonella	FAM86B1
355135	ENSG00000186523	rs142092878	0.080430184	0.028156782	0.563930899	0.835424633	-0.312693124	0.61307728	0.055789501	-0.034723602	0.176076002	0.273049437	0.096191542	0.166472347	0.105960437	0.018511757	0.999672451	0.998587032	Bacteria.Firmicutes.Clostridia.Clostridiales.Ruminococcaceae.Butyricicoccus	FAM86B1
355136	ENSG00000186523	rs142092878	0.493293126	0.053430469	0.104753601	0.805704453	-0.137009163	0.590780299	0.11661294	-0.027473272	0.19886037	0.300314716	0.070880117	0.111238198	0.385741741	0.050275041	0.77486734	0.995071635	Bacteria.Firmicutes.Erysipelotrichia.Erysipelotrichales.Erysipelotrichaceae.Clostridium_innocuum_group	FAM86B1
355137	ENSG00000186523	rs142092878	0.032860179	0.028669679	0.41875393	0.327716109	-0.518786379	1.02811796	-0.071777167	0.164922035	0.237940461	0.459439316	0.088204417	0.167238252	0.128488562	0.051185817	0.961249848	0.997513341	Bacteria.Firmicutes.Clostridia.Clostridiales.Lachnospiraceae.Eubacterium_xylanophilum_group	FAM86B1
355138	ENSG00000186523	rs142092878	0.025262325	0.017086949	0.475628975	0.916992529	-0.349904061	0.603864132	0.079683831	-0.015685614	0.152781957	0.246706398	0.111055738	0.149916755	0.030632543	0.008568101	0.999276643	0.988728768	Bacteria.Firmicutes.Clostridia.Clostridiales.Ruminococcaceae.Ruminiclostridium_5	FAM86B1
355139	ENSG00000186523	rs142092878	0.102743326	0.025260393	0.086025127	0.16499416	-0.266647468	0.5682097	0.116085692	-0.131843522	0.161115218	0.248099428	0.066592976	0.093886531	0.110793722	0.016249864	0.858670885	0.979585985	Bacteria.Firmicutes.Erysipelotrichia.Erysipelotrichales.Erysipelotrichaceae.Erysipelatoclostridium	FAM86B1
355140	ENSG00000186523	rs142092878	0.003249383	0.001807915	0.083395377	0.076320262	-0.583842398	1.047744971	-0.12951436	0.239074593	0.191027716	0.321993699	0.073656801	0.132735514	0.01502442	0.003439578	0.748285992	0.831134485	Bacteria.Firmicutes.Clostridia.Clostridiales.Ruminococcaceae.Ruminococcaceae_UCG_003	FAM86B1
355141	ENSG00000186523	rs142092878	0.112669803	0.118130733	0.691107344	0.743917872	-0.315949422	0.567707201	0.02515134	-0.039654813	0.19647906	0.358483735	0.063015751	0.120875312	0.201890959	0.105516825	0.994527911	0.946234759	Bacteria.Proteobacteria.Gammaproteobacteria.Enterobacteriales.Enterobacteriaceae.Citrobacter	FAM86B1
355142	ENSG00000186523	rs142092878	0.045554668	0.03248637	0.846064583	0.515916871	-0.359052221	0.580980543	0.017282757	-0.09401243	0.176121038	0.265873725	0.088666496	0.143920993	0.067719808	0.02264704	0.979230968	0.866774619	Bacteria.Firmicutes.Bacilli.Lactobacillales.Carnobacteriaceae.Granulicatella	FAM86B1
355143	ENSG00000186523	rs142092878	0.071207724	0.018941546	0.906043515	0.503027326	-0.365941848	0.866748259	-0.012659377	-0.111379821	0.199514423	0.360118894	0.106837687	0.165378614	0.138976471	0.022051811	0.991685497	0.973447285	Bacteria.Firmicutes.Bacilli.Lactobacillales	FAM86B1
355144	ENSG00000186523	rs142092878	0.028211372	0.020361023	0.971334676	0.695807044	-0.35801454	0.61458871	0.001941047	-0.035073397	0.15950816	0.258456905	0.053808807	0.089307612	0.034697959	0.011072511	0.820861576	0.993577312	Bacteria.Proteobacteria.Betaproteobacteria.Burkholderiales.Alcaligenaceae.Sutterella	FAM86B1
355145	ENSG00000186523	rs142092878	0.848569803	0.126529255	0.222784299	0.800730856	-0.056943513	0.770381594	-0.129847598	-0.043974074	0.297035	0.497731346	0.105487318	0.173511246	0.733702339	0.198888409	0.836733607	0.93080513	Bacteria.Firmicutes.Negativicutes.Selenomonadales	FAM86B1
355146	ENSG00000186523	rs142092878	0.047027115	0.023369196	0.371198429	0.905497334	-0.317109924	0.570628901	0.084069718	0.015135521	0.156633114	0.245734842	0.093362833	0.126993108	0.048031116	0.013267343	0.999670759	0.996530704	Bacteria.Firmicutes.Clostridia.Clostridiales.Ruminococcaceae.Flavonifractor	FAM86B1
355147	ENSG00000186523	rs142092878	0.07658042	0.070694044	0.69167759	0.736211309	-0.44196936	0.761879591	-0.041449388	0.059060383	0.245606149	0.414608142	0.10405265	0.174568818	0.17058575	0.087028285	0.883682472	0.895507627	Bacteria.Firmicutes.Clostridia.Clostridiales.Ruminococcaceae.Ruminiclostridium_9	FAM86B1
355148	ENSG00000186523	rs142092878	0.110421556	0.051265673	0.402029378	0.132797707	-0.298502057	0.521020267	0.06441606	-0.199181569	0.184443972	0.262360467	0.076365467	0.130847109	0.122820638	0.032049615	0.903164945	0.837408374	Bacteria.Proteobacteria.Gammaproteobacteria.Pseudomonadales.Pseudomonadaceae.Pseudomonas	FAM86B1
355149	ENSG00000186523	rs142092878	0.069879492	0.004351346	0.906604236	0.16657817	-0.37917491	0.9614083	-0.013270476	0.247626651	0.205730376	0.32535129	0.112670581	0.177007431	0.150922244	0.009606776	0.998820086	0.961415255	Bacteria.Firmicutes.Clostridia.Clostridiales.Family_XIII	FAM86B1
355150	ENSG00000186523	rs142092878	0.019206688	0.021203538	0.408192259	0.436524066	-0.469932148	0.84389121	-0.062734058	0.1058724	0.195699656	0.357340414	0.075358994	0.135229605	0.071488504	0.024345373	0.996596763	0.999791394	Bacteria.Firmicutes.Clostridia.Clostridiales.Ruminococcaceae.Ruminococcaceae_UCG_005	FAM86B1
355151	ENSG00000186523	rs142092878	0.040717055	0.082510106	0.9663105	0.572833631	-0.362288261	0.533093231	0.004706169	-0.106866901	0.173506469	0.302286985	0.110996845	0.188559765	0.081929836	0.046586911	0.999739884	0.90063291	Bacteria.Actinobacteria.Coriobacteriia.Coriobacteriales.Coriobacteriaceae	FAM86B1
355152	ENSG00000186523	rs142092878	0.021453603	0.055265946	0.316158673	0.888839384	-0.524356932	0.653650612	0.093049681	0.019515679	0.22248167	0.334886545	0.092112726	0.139077661	0.072415181	0.068095294	0.841953582	0.880222898	Bacteria.Firmicutes.Erysipelotrichia.Erysipelotrichales.Erysipelotrichaceae	FAM86B1
355153	ENSG00000186523	rs142092878	0.028806071	0.016099649	0.643236378	0.754866576	-0.412185549	0.690536471	0.031915535	-0.033375825	0.184358403	0.279443791	0.06858397	0.106444867	0.066208367	0.017343365	0.80361053	0.996359602	Bacteria.Proteobacteria.Betaproteobacteria	FAM86B1
355154	ENSG00000186523	rs142092878	0.559184595	0.429246067	0.286766069	0.382478189	-0.147866594	0.338788145	0.10398637	-0.144854945	0.251868437	0.425906613	0.096816	0.164739062	0.524251987	0.265362556	0.998832683	0.960108401	Bacteria.Firmicutes.Clostridia.Clostridiales.Ruminococcaceae.Eubacterium_coprostanoligenes_group	FAM86B1
355155	ENSG00000186523	rs142092878	0.40935756	0.702158428	0.085338412	0.674984385	0.372967573	0.33759807	-0.143341623	0.065919684	0.44914706	0.878934078	0.082044164	0.156497202	0.931479392	0.669204306	0.997675757	0.944715108	Bacteria.Bacteroidetes	FAM86B1
355156	ENSG00000186523	rs142092878	0.276974258	0.045934092	0.253501057	0.786408923	-0.222054768	0.793991761	-0.091940033	-0.039560728	0.202541424	0.390169921	0.079802343	0.145391331	0.313109045	0.047128146	0.740788365	0.908563671	Bacteria.Firmicutes.Negativicutes.Selenomonadales.Veillonellaceae	FAM86B1
355157	ENSG00000186523	rs142092878	0.030295819	0.013991406	0.710474299	0.971078747	-0.352475367	0.658054202	-0.032833554	0.00429817	0.159156289	0.260537068	0.088061383	0.118097012	0.035546697	0.00943994	0.920570146	0.999005681	Bacteria.Proteobacteria.Gammaproteobacteria.Pasteurellales.Pasteurellaceae.Haemophilus	FAM86B1
355158	ENSG00000186523	rs142092878	0.02487927	0.002213265	0.999049999	0.164945115	-0.373068498	0.900336644	-6.69E-05	0.133128031	0.162450853	0.282540607	0.055958625	0.094790068	0.038246173	0.002671213	0.96429872	0.945088558	Bacteria.Firmicutes.Clostridia.Clostridiales.Lachnospiraceae.Tyzzerella	FAM86B1
355159	ENSG00000186523	rs142092878	0.021501642	0.006667674	0.468473859	0.753767319	-0.359402238	0.75052459	0.059839694	0.042525879	0.152550836	0.267765257	0.082057493	0.135000888	0.031817035	0.005014051	0.944382312	0.998755611	Bacteria.Actinobacteria.Actinobacteria.Bifidobacteriales.Bifidobacteriaceae	FAM86B1
355160	ENSG00000186523	rs142092878	0.02253409	0.008603394	0.714699473	0.520938367	-0.387824893	0.718796922	-0.028416994	0.070233484	0.165953712	0.265275848	0.077398779	0.108821265	0.037684425	0.005134116	0.645166232	0.952955995	Bacteria.Firmicutes.Clostridia.Clostridiales.Peptostreptococcaceae.Intestinibacter	FAM86B1
355161	ENSG00000186523	rs142092878	0.041260322	0.023123593	0.679569787	0.329946106	-0.343657869	0.586598854	-0.036411412	0.124216094	0.165041691	0.252144438	0.087756126	0.126547032	0.04941123	0.014977607	0.92078388	0.910097264	Bacteria.Firmicutes.Clostridia.Clostridiales.Lachnospiraceae.Fusicatenibacter	FAM86B1
355162	ENSG00000186523	rs142092878	0.043330456	0.011087169	0.584096794	0.662104015	-0.327932322	0.642273379	-0.036679553	-0.046229886	0.159130661	0.245635594	0.066670963	0.105302799	0.050204905	0.006333825	0.991923473	0.97562022	Bacteria.Bacteroidetes.Bacteroidia.Bacteroidales.Porphyromonadaceae	FAM86B1
355163	ENSG00000186523	rs142092878	0.011245601	0.007749282	0.266924017	0.925911972	-0.404350407	0.670873922	0.087958823	0.009847105	0.15496098	0.244120005	0.078549392	0.105484887	0.017542581	0.005394183	0.674795596	0.985398796	Bacteria.Firmicutes.Clostridia.Clostridiales.Lachnospiraceae.Dorea	FAM86B1
355164	ENSG00000186523	rs142092878	0.044343606	0.021758777	0.272292972	0.526859896	-0.321779081	0.60534011	0.06688326	-0.060686797	0.156920581	0.257466336	0.060408191	0.095384837	0.049041461	0.012491856	0.886764336	0.873173749	Bacteria.Proteobacteria.Betaproteobacteria.Burkholderiales.Alcaligenaceae.Parasutterella	FAM86B1
355165	ENSG00000186523	rs142092878	0.017153491	0.013137371	0.387966647	0.755525733	-0.373610677	0.628309961	-0.055131635	-0.032389586	0.152732912	0.24639204	0.063432133	0.103587426	0.022070584	0.008483661	0.998277807	0.999325446	Bacteria.Bacteroidetes.Bacteroidia.Bacteroidales.Porphyromonadaceae.Parabacteroides	FAM86B1
355166	ENSG00000186523	rs142092878	0.323679049	0.363702921	0.733007932	0.550817364	-0.281933251	0.417218762	0.036290863	-0.103196292	0.283499349	0.456100464	0.105929074	0.172091258	0.51437238	0.365270632	0.863071362	0.935161318	Bacteria.Firmicutes.Clostridia.Clostridiales.Ruminococcaceae.Anaerotruncus	FAM86B1
355167	ENSG00000186523	rs142092878	0.052963416	0.016144064	0.719152731	0.96057373	-0.336209891	0.635717648	-0.023144692	-0.004337503	0.170562673	0.257372428	0.064084711	0.087406332	0.066024305	0.012673521	0.785514786	0.879855174	Bacteria.Firmicutes.Clostridia.Clostridiales.Lachnospiraceae.Roseburia	FAM86B1
355168	ENSG00000186523	rs142092878	0.195187688	0.185021613	0.586615888	0.384431744	-0.282096131	0.448017275	0.046013037	-0.116433598	0.215526773	0.334426558	0.084200925	0.132964528	0.226497479	0.126308271	0.857332864	0.991307536	Bacteria.Firmicutes.Clostridia.Clostridiales.Ruminococcaceae.Ruminococcus_2	FAM86B1
355169	ENSG00000186523	rs142092878	0.006709685	0.004655056	0.148635524	0.103704229	-0.569012414	1.151884333	-0.107183226	0.24267987	0.203171973	0.39296419	0.073326716	0.147051197	0.048693466	0.010618731	0.999985325	0.999758873	Bacteria.Firmicutes.Clostridia.Clostridiales.Ruminococcaceae.Ruminococcaceae_UCG_014	FAM86B1
355170	ENSG00000186523	rs142092878	0.023556986	0.00734432	0.400200068	0.822363084	-0.354181388	0.741757054	0.067749189	0.03012342	0.152739022	0.267998031	0.080003812	0.133634937	0.034968549	0.005015189	0.861233901	0.993111591	Bacteria.Actinobacteria.Actinobacteria.Bifidobacteriales.Bifidobacteriaceae.Bifidobacterium	FAM86B1
355171	ENSG00000186523	rs142092878	0.064695125	0.029767018	0.747971123	0.495746243	-0.416153209	0.855349486	-0.031993069	0.119147704	0.221446801	0.384938072	0.099147099	0.173924797	0.15750924	0.037495987	0.857561704	0.958363165	Bacteria.Firmicutes.Clostridia.Clostridiales.Lachnospiraceae.Lachnospiraceae_ND3007_group	FAM86B1
355172	ENSG00000186523	rs142092878	0.654726427	0.629384262	0.55765509	0.405812747	-0.165435833	0.256366758	-0.056466831	0.113879463	0.368226893	0.52871075	0.09580855	0.136101384	0.802880287	0.461963882	0.998803525	0.997226571	Bacteria.Firmicutes.Clostridia.Clostridiales.Lachnospiraceae.Eubacterium_rectale_group	FAM86B1
355173	ENSG00000186523	rs142092878	0.072672591	0.022872248	0.524255431	0.903683056	-0.313719632	0.606315662	0.055633128	-0.015809788	0.171948127	0.260121962	0.086891719	0.130139638	0.074184535	0.012844843	0.998043854	0.98261409	Bacteria.Firmicutes.Clostridia.Clostridiales.Ruminococcaceaencultured	FAM86B1
355174	ENSG00000186523	rs142092878	0.017767451	0.00702342	0.150500713	0.168512737	-0.365962284	0.677574932	-0.109997828	0.162373905	0.150461375	0.243377272	0.075603441	0.116605004	0.023102984	0.004997175	0.974876722	0.997201293	Bacteria.Firmicutes.Clostridia.Clostridiales.Lachnospiraceae.Coprococcus_1	FAM86B1
355175	ENSG00000186523	rs142092878	0.035677688	0.130190357	0.210791393	0.032616002	-0.323740312	0.401473826	0.07798785	-0.23419376	0.150913177	0.261930265	0.061705707	0.107256833	0.05553336	0.053032309	0.846521396	0.87652976	Bacteria.Firmicutes.Negativicutes.Selenomonadales.Acidaminococcaceae	FAM86B1
355176	ENSG00000186523	rs142092878	0.0194704	0.016569193	0.362008018	0.47522258	-0.491159464	0.815148463	-0.077088554	0.094615683	0.205004813	0.3313851	0.083973627	0.131744503	0.056542952	0.018401674	0.516839161	0.935591343	Bacteria.Firmicutes.Clostridia.Clostridiales.Christensenellaceae	FAM86B1
355177	ENSG00000186523	rs142092878	0.015088678	0.0769447	0.233907058	0.578783522	-0.559304754	0.848495758	-0.102513188	0.102620521	0.224039456	0.472113337	0.085319197	0.183918525	0.083272164	0.08445816	0.981084248	0.998600531	Bacteria.Firmicutes.Clostridia.Clostridiales.Ruminococcaceae.Ruminiclostridium_6	FAM86B1
355178	ENSG00000186523	rs142092878	0.079018649	0.09077549	0.698516012	0.096718407	-0.339408573	0.462526904	-0.028955125	0.172653214	0.190204283	0.269410249	0.074426564	0.102444094	0.122504119	0.061977217	0.945999629	0.997216401	Bacteria.Firmicutes.Clostridia.Clostridiales.Ruminococcaceae.Subdoligranulum	FAM86B1
355179	ENSG00000186523	rs142092878	0.049336018	0.028227231	0.994299214	0.973822117	-0.36531655	0.653606785	-0.000438699	0.003118207	0.182372486	0.291235375	0.061164292	0.094658666	0.099616343	0.028012593	0.999003417	0.996602117	Bacteria.Firmicutes.Clostridia.Clostridiales.Clostridiaceae_1.Clostridium_sensu_stricto_1	FAM86B1
355180	ENSG00000186523	rs142092878	0.108161523	0.076256167	0.91413169	0.940926914	-0.348612472	0.629899166	0.008154688	-0.009046034	0.21401079	0.349645318	0.075332734	0.121599485	0.173551305	0.062402196	0.999858829	0.957723236	Bacteria.Proteobacteria.Betaproteobacteria.Neisseriales.Neisseriaceae.Eikenella	FAM86B1
355181	ENSG00000186523	rs142092878	0.034681077	0.013195612	0.877571731	0.441746724	-0.393544574	0.855506071	0.016505623	-0.129250233	0.182421027	0.33571098	0.106724741	0.166993564	0.082062155	0.014107592	0.980868542	0.980405449	Bacteria.Firmicutes.Bacilli.Lactobacillales.Streptococcaceae.Streptococcus	FAM86B1
355182	ENSG00000186523	rs142092878	0.009599089	0.010290117	0.268541204	0.582115105	-0.418831956	0.652373771	-0.067742819	-0.059503343	0.156929734	0.246842843	0.060702771	0.107588036	0.016043719	0.007186835	0.968802863	0.997181136	Bacteria.Bacteroidetes.Bacteroidia.Bacteroidales.Prevotellaceae	FAM86B1
355183	ENSG00000186523	rs142092878	0.024692263	0.045646265	0.402666561	0.6388506	-0.489844314	0.764218065	-0.078079113	0.073578212	0.213012939	0.375025337	0.092689175	0.156045784	0.111063268	0.062851135	0.99991226	0.988194298	Bacteria.Actinobacteria.Coriobacteriia.Coriobacteriales.Coriobacteriaceae.Collinsella	FAM86B1
355184	ENSG00000186523	rs142092878	0.582047201	0.986429123	0.173204328	0.015939116	-0.126242411	-0.006046302	0.106697942	-0.309214401	0.22821783	0.354103515	0.077479949	0.124933206	0.441818966	0.470342252	0.999878354	0.869792192	Bacteria.Bacteroidetes.Bacteroidia.Bacteroidales.Porphyromonadaceae.Barnesiella	FAM86B1
355185	ENSG00000186523	rs142092878	0.016520438	0.009674734	0.392947079	0.311508999	-0.375432574	0.647460629	-0.05250826	0.0936607	0.152554036	0.242860158	0.061055743	0.091824034	0.024002478	0.005789597	0.739536401	0.80858475	Bacteria.Firmicutes.Negativicutes.Selenomonadales.Veillonellaceae.Dialister	FAM86B1
355186	ENSG00000186523	rs142092878	0.797953313	0.373005898	0.167033861	0.863593161	0.092984943	0.581576029	-0.095726475	0.020531821	0.361740909	0.648324891	0.068501435	0.119036249	0.935473109	0.537804708	0.999973618	0.995427078	Bacteria.Bacteroidetes.Bacteroidia.Bacteroidales.Bacteroidaceae.Bacteroides	FAM86B1
355187	ENSG00000186523	rs142092878	0.01314253	0.00559991	0.430496148	0.300934063	-0.398659229	0.721924865	-0.056196615	0.117315663	0.156343654	0.251918946	0.070840087	0.112507705	0.021508217	0.004232502	0.911615867	0.902607437	Bacteria.Firmicutes.Clostridia.Clostridiales.Ruminococcaceae.Ruminococcaceae_UCG_002	FAM86B1
355188	ENSG00000186523	rs142092878	0.011911283	0.002161045	0.873473601	0.149291926	-0.392612613	0.864966079	-0.009863282	0.176983979	0.151732836	0.270761526	0.061692865	0.121278032	0.019920461	0.002133056	0.99935717	0.949725174	Bacteria.Firmicutes.Erysipelotrichia.Erysipelotrichales.Erysipelotrichaceae.Erysipelotrichaceae_UCG_003	FAM86B1
355189	ENSG00000186523	rs142092878	0.327372063	0.762051382	0.294624863	0.042503093	-0.20805438	0.106308854	0.08269485	-0.263221102	0.210825244	0.349628036	0.078268223	0.127206168	0.319949573	0.366626106	0.997329664	0.92426646	Bacteria.Firmicutes.Negativicutes.Selenomonadales.Veillonellaceae.Megasphaera	FAM86B1
355190	ENSG00000186523	rs142092878	0.027998803	0.031140759	0.876846474	0.782277018	-0.373908479	0.600024048	0.008843194	0.02248801	0.166355903	0.272358716	0.056840278	0.08103792	0.051962248	0.01937549	0.999492402	0.999741582	Bacteria.Proteobacteria.Gammaproteobacteria.Enterobacteriales.Enterobacteriaceae.Escherichia_Shigella	FAM86B1
355191	ENSG00000186523	rs142092878	0.017560286	0.022327157	0.461083513	0.93102874	-0.443796393	0.660150972	-0.064057131	0.011588739	0.182114427	0.282032366	0.086392921	0.133377704	0.037609333	0.018532392	0.979221309	0.998719086	Bacteria.Firmicutes.Bacilli.Bacillales.Family_XI.Gemella	FAM86B1
355192	ENSG00000186523	rs142092878	0.007613815	0.005050311	0.16523785	0.425911877	-0.439679358	0.717691322	-0.096965676	0.090395548	0.159616742	0.247269387	0.069090238	0.112819535	0.014293687	0.003163976	0.342447289	0.94347943	Bacteria.Firmicutes.Clostridia.Clostridiales.Lachnospiraceae.Lachnospira	FAM86B1
355193	ENSG00000186523	rs142092878	0.346301379	0.114842862	0.036194994	0.221423773	-0.165658387	0.452699097	0.129636259	-0.128122762	0.174621369	0.283250898	0.060605237	0.10377667	0.246689013	0.067982809	0.903473875	0.99789802	Bacteria.Verrucomicrobia	FAM86B1
355194	ENSG00000186523	rs142092878	0.410282234	0.702041191	0.085634736	0.675058103	0.372204191	0.337681166	-0.143203956	0.065899322	0.449118464	0.878786718	0.082044856	0.15648656	0.931435636	0.671384157	0.997187614	0.941674949	Bacteria.Bacteroidetes.Bacteroidia.Bacteroidales	FAM86B1
355195	ENSG00000186523	rs142092878	0.578809808	0.081426446	0.18913247	0.879192792	-0.127475158	0.591335881	0.118657304	-0.020186248	0.228479351	0.334098803	0.089413827	0.132289112	0.425370413	0.069655468	0.692836799	0.996502544	Bacteria.Firmicutes.Clostridia.Clostridiales.Family_XI	FAM86B1
355196	ENSG00000186523	rs142092878	0.042279583	0.013871906	0.97094096	0.467740737	-0.382770779	0.85629713	0.003954753	-0.122276226	0.184774024	0.338581028	0.108145774	0.167398824	0.098985567	0.014934173	0.996111668	0.976249604	Bacteria.Firmicutes.Bacilli.Lactobacillales.Streptococcaceae	FAM86B1
355197	ENSG00000186523	rs142092878	0.018586193	0.009118536	0.473958756	0.513501605	-0.424155239	0.723857126	0.048464715	-0.068968115	0.175678541	0.269286796	0.06728958	0.104974569	0.041298345	0.010359573	0.709394118	0.994680072	Bacteria.Proteobacteria.Betaproteobacteria.Burkholderiales	FAM86B1
355198	ENSG00000186523	rs142092878	0.107066419	0.182312942	0.326304673	0.647908517	-0.868531693	0.911897178	0.13187034	-0.074481347	0.531495176	0.676442949	0.133329874	0.162339577	0.618461705	0.394911585	0.999330493	0.996754281	Bacteria.Proteobacteria	FAM86B1
355199	ENSG00000186523	rs142092878	0.159614851	0.055707858	0.953088063	0.630510253	-0.380955949	0.786584081	-0.006068323	0.078773372	0.267776243	0.403743553	0.102754017	0.16299229	0.306369028	0.079367655	0.949374291	0.966332496	Bacteria.Firmicutes.Clostridia.Clostridiales.Ruminococcaceae.Ruminococcaceae_NK4A214_group	FAM86B1
355200	ENSG00000186523	rs142092878	0.14010207	0.033938724	0.829597381	0.576690693	-0.34158857	0.852656184	-0.024130178	-0.095498328	0.22869166	0.393549462	0.111669309	0.170212739	0.229999626	0.044129761	0.970737021	0.933837527	Bacteria.Firmicutes.Bacilli	FAM86B1
355201	ENSG00000186523	rs142092878	0.020492238	0.013387142	0.792837924	0.938380549	-0.378856812	0.64176881	-0.025878879	-0.012141197	0.159496246	0.252387051	0.098133994	0.156448356	0.030272963	0.008270402	0.911017093	0.997132292	Bacteria.Firmicutes.Bacilli.Bacillales	FAM86B1
355202	ENSG00000186523	rs142092878	0.263618795	0.09227476	0.487971568	0.813443094	-0.251062424	0.589981622	-0.064423407	0.03337683	0.222644815	0.345277568	0.092362062	0.140862009	0.285367842	0.090137118	0.99759175	0.986746924	Bacteria.Firmicutes.Clostridia.Clostridiales.Lachnospiraceae.Lachnospiraceae_UCG_008	FAM86B1
355203	ENSG00000186523	rs142092878	0.299422084	0.194349835	0.365949249	0.182084508	-0.22454771	0.399821041	-0.088789009	0.16967345	0.214666841	0.30489049	0.097522123	0.125796665	0.245149843	0.117995361	0.896634617	0.847436452	Bacteria.Firmicutes.Clostridia.Clostridiales.Lachnospiraceae.Blautia	FAM86B1
355204	ENSG00000186523	rs142092878	0.159775375	0.027963688	0.974546292	0.431732762	-0.354212542	0.915315642	0.003356436	0.135628833	0.249075366	0.407139107	0.104790459	0.171432091	0.298383915	0.055394743	0.998891856	0.999590371	Bacteria.Firmicutes.Bacilli.Bacillales.Staphylococcaceae.Staphylococcus	FAM86B1
355205	ENSG00000186523	rs142092878	0.031606855	0.032377311	0.763480068	0.869050135	-0.392213813	0.616650141	0.017430105	0.013494251	0.178539277	0.2820132	0.057681304	0.08152747	0.065852473	0.026990667	0.997282517	0.999171204	Bacteria.Proteobacteria.Gammaproteobacteria.Enterobacteriales.Enterobacteriaceae	FAM86B1
355206	ENSG00000186523	rs142092878	0.045978298	0.042473036	0.908069837	0.650689467	-0.377214395	0.59163749	0.013020313	0.082488512	0.185403163	0.285876191	0.112317242	0.181329138	0.067655633	0.025845816	0.896095686	0.958212988	Bacteria.Actinobacteria	FAM86B1
355207	ENSG00000186523	rs142092878	0.475586438	0.452184254	0.107148391	0.12437086	0.320579873	-0.65975703	-0.148232613	0.283829503	0.446750478	0.872314352	0.090732085	0.182314452	0.903838997	0.652485067	0.999135888	0.954809854	Bacteria.Firmicutes.Clostridia.Clostridiales.Ruminococcaceae	FAM86B1
355208	ENSG00000186523	rs142092878	0.027100911	0.006629611	0.784991651	0.588316891	-0.350967121	0.696808278	0.022926988	0.065706455	0.15521343	0.248417098	0.083690372	0.120788535	0.040402392	0.004426301	0.713733272	0.872264526	Bacteria.Firmicutes.Clostridia.Clostridiales.Peptostreptococcaceae	FAM86B1
355209	ENSG00000186523	rs142092878	0.082169754	0.088286966	0.641739836	0.803239775	-0.463371763	0.716323879	0.038052499	-0.028277987	0.262453419	0.41394131	0.08140406	0.113032079	0.245084907	0.095911473	0.996566686	0.997858307	Bacteria.Proteobacteria.Gammaproteobacteria	FAM86B1
355210	ENSG00000186523	rs142092878	0.033139125	0.030858875	0.966581511	0.5234359	-0.381537207	0.585261283	-0.003757129	-0.092095302	0.175280074	0.265196238	0.089332424	0.143556293	0.057539642	0.021077536	0.997143411	0.884813348	Bacteria.Firmicutes.Bacilli.Lactobacillales.Carnobacteriaceae	FAM86B1
355211	ENSG00000186523	rs142092878	0.204383016	0.128214397	0.60347583	0.755386411	-0.282496817	0.560123345	0.042435034	-0.043419657	0.220349712	0.363522152	0.081300164	0.138781717	0.231392683	0.101263708	0.713619267	0.998431627	Bacteria.Firmicutes.Clostridia.Clostridiales.Ruminococcaceae.Ruminococcus_1	FAM86B1
355212	ENSG00000186523	rs142092878	0.237651163	0.102506574	0.828003389	0.824649833	-0.319558583	0.732857969	0.024481615	0.040434888	0.268118452	0.442500283	0.112228881	0.181758807	0.37873381	0.120863918	0.999697332	0.913001951	Bacteria.Firmicutes.Clostridia.Clostridiales.Ruminococcaceae.Ruminococcaceae_UCG_013	FAM86B1
355213	ENSG00000186523	rs142092878	0.023999804	0.021708188	0.271157079	0.296133869	-0.352329379	0.593834808	0.07587496	-0.117153246	0.152440718	0.252471699	0.068365675	0.11123205	0.033275801	0.01179879	0.995339941	0.95316496	Bacteria.Proteobacteria.Deltaproteobacteria.Desulfovibrionales.Desulfovibrionaceae.Bilophila	FAM86B1
355214	ENSG00000186523	rs142092878	0.057165641	0.362229835	0.263150524	0.044370446	-0.301338857	0.274681825	0.069408208	-0.237674189	0.155616155	0.299353896	0.061491008	0.115920623	0.070002797	0.134512864	0.639038922	0.954503369	Bacteria.Firmicutes.Negativicutes.Selenomonadales.Acidaminococcaceae.Phascolarctobacterium	FAM86B1
355215	ENSG00000186523	rs142092878	0.479965825	0.889055365	0.172728618	0.59189096	0.425536863	0.141399361	-0.15558132	0.098700647	0.598967159	1.009651379	0.112850352	0.183198685	0.954184916	0.794361965	0.999826541	0.999832315	Bacteria.Firmicutes.Clostridia.Clostridiales.Lachnospiraceae	FAM86B1
355216	ENSG00000186523	rs142092878	0.187634808	0.021104622	0.802791634	0.370767226	-0.317366721	0.901968058	0.026509817	0.160175817	0.238330566	0.381627825	0.105718425	0.177720488	0.316541175	0.040756686	0.99792254	0.986607256	Bacteria.Firmicutes.Clostridia.Clostridiales.Family_XIII.Family_XIII_AD3011_group	FAM86B1
355217	ENSG00000186523	rs142092878	0.029003288	0.015665029	0.862395379	0.925699766	-0.376426955	0.647528472	0.014474949	0.01177825	0.168579711	0.260908083	0.083182723	0.125810418	0.035877688	0.009429388	0.997117901	0.957013062	Bacteria.Firmicutes.Clostridia.Clostridiales.Lachnospiraceae.Eubacterium_hallii_group	FAM86B1
355218	ENSG00000186523	rs142092878	0.021454471	0.055565439	0.315620261	0.892843831	-0.524693032	0.653702882	0.093183394	0.018783092	0.22262582	0.335336437	0.09214172	0.138892023	0.072893553	0.069324696	0.855472548	0.880382928	Bacteria.Firmicutes.Erysipelotrichia.Erysipelotrichales	FAM86B1
355219	ENSG00000186523	rs142092878	0.050126709	0.014001208	0.583043237	0.264441984	-0.484570923	1.000552994	0.039740414	-0.125962176	0.242770832	0.396181802	0.072032175	0.111899158	0.168472441	0.028630834	0.9994853	0.999502343	Bacteria.Firmicutes.Clostridia.Clostridiales.Lachnospiraceae.Ruminococcus_gnavus_group	FAM86B1
355220	ENSG00000186523	rs142092878	0.024098671	0.013865848	0.797371408	0.708991245	-0.384074332	0.643236305	0.028003204	0.061270128	0.166296705	0.254319524	0.108621388	0.163451759	0.031420715	0.008638073	0.82070626	0.917161392	Bacteria.Actinobacteria.Actinobacteria	FAM86B1
355221	ENSG00000186523	rs142092878	0.018093283	0.009916336	0.812597765	0.519291887	-0.370699629	0.64517586	-0.017095473	0.06895223	0.152861846	0.242843792	0.071817219	0.106414009	0.022715348	0.005879559	0.996960949	0.890158219	Bacteria.Bacteroidetes.Bacteroidia.Bacteroidales.Rikenellaceae	FAM86B1
355222	ENSG00000186523	rs142092878	0.327227016	0.931292557	0.120861697	0.581277715	0.673086138	-0.127458642	-0.174968702	0.130247861	0.681844284	1.472600593	0.111320248	0.234978439	0.999435429	0.999772384	0.999968393	0.999515331	Bacteria.Firmicutes	FAM86B1
355223	ENSG00000186523	rs142092878	0.018221773	0.006418867	0.485196411	0.382054717	-0.408011193	0.713581339	0.045085756	-0.083632996	0.168442768	0.253341772	0.064226356	0.095028136	0.033695572	0.006861492	0.753695415	0.935568656	Bacteria.Proteobacteria.Betaproteobacteria.Burkholderiales.Alcaligenaceae	FAM86B1
355224	ENSG00000186523	rs142092878	0.025891294	0.008805979	0.20876765	0.189471059	-0.346929102	0.65548481	0.082122471	-0.138344124	0.152156295	0.242682128	0.064685715	0.104329631	0.031817349	0.005706583	0.823938752	0.777565537	Bacteria.Fusobacteria.Fusobacteriia.Fusobacteriales	FAM86B1
355225	ENSG00000186523	rs142092878	0.033588077	0.015100832	0.715010345	0.972667167	-0.350049957	0.656381579	-0.032469313	0.004077521	0.161238725	0.262958342	0.088536981	0.118548028	0.03647196	0.010037399	0.929905616	0.999809751	Bacteria.Proteobacteria.Gammaproteobacteria.Pasteurellales.Pasteurellaceae	FAM86B1
355226	ENSG00000186523	rs142092878	0.060722853	0.06076179	0.713402393	0.984066879	-0.421448333	0.658721433	-0.03078631	-0.00279213	0.220808161	0.345175503	0.08345472	0.139275593	0.105929489	0.052284986	0.808665417	0.947956445	Bacteria.Bacteroidetes.Bacteroidia.Bacteroidales.Porphyromonadaceae.Odoribacter	FAM86B1
355227	ENSG00000186523	rs142092878	0.018062789	0.009911186	0.816675546	0.522928404	-0.370761146	0.645275948	-0.01677612	0.068467342	0.152845032	0.24286368	0.07207331	0.106594814	0.022827006	0.005981915	0.999305472	0.876400804	Bacteria.Bacteroidetes.Bacteroidia.Bacteroidales.Rikenellaceae.Alistipes	FAM86B1
355228	ENSG00000186523	rs142092878	0.048939029	0.018495143	0.666865603	0.336493543	-0.344323878	0.611241004	0.034721271	-0.130319286	0.171582644	0.252961884	0.080294771	0.134588384	0.05023144	0.00897313	0.990263512	0.935449612	Bacteria.Proteobacteria.Gammaproteobacteria.Pseudomonadales	FAM86B1
355229	ENSG00000186523	rs142092878	0.015517915	0.006372741	0.953009812	0.455035098	-0.383400456	0.703080351	-0.003291411	0.077673879	0.154254004	0.24938309	0.055640051	0.103351748	0.023470833	0.003715028	0.84571062	0.903004347	Bacteria.Firmicutes.Clostridia.Clostridiales.Lachnospiraceae.Lachnospiraceae_NK4A136_group	FAM86B1
355230	ENSG00000186523	rs142092878	0.075657694	0.353231148	0.898538404	0.231198161	-0.376673904	0.333772896	-0.008241991	-0.143227456	0.208647882	0.356963032	0.064386871	0.118507734	0.145991764	0.188046758	0.88156284	0.903040397	Bacteria.Bacteroidetes.Bacteroidia.Bacteroidales.Prevotellaceae.Prevotella_9	FAM86B1
355231	ENSG00000186523	rs142092878	0.164040985	0.083360023	0.863331267	0.901795297	-0.407348665	0.691584096	-0.018573367	0.019811951	0.289411168	0.39326836	0.107473382	0.159933025	0.281294126	0.098732901	0.997947728	0.998788642	Bacteria.Actinobacteria.Actinobacteria.Micrococcales	FAM86B1
355232	ENSG00000186523	rs142092878	0.019198824	0.012636508	0.498266915	0.481113904	-0.371578863	0.634095232	0.048097467	-0.080356674	0.154730645	0.247214994	0.070623825	0.113403972	0.02691301	0.006779254	0.998525812	0.997174658	Bacteria.Proteobacteria.Deltaproteobacteria.Desulfovibrionales.Desulfovibrionaceae	FAM86B1
355233	ENSG00000186523	rs142092878	0.018732727	0.016047486	0.348614106	0.463969124	-0.495398068	0.820113557	-0.079414528	0.097126888	0.205452244	0.331709795	0.084116544	0.131844512	0.055690035	0.018313165	0.5161262	0.92749906	Bacteria.Firmicutes.Clostridia.Clostridiales.Christensenellaceae.Christensenellaceae_R_7_group	FAM86B1
355234	ENSG00000186523	rs142092878	0.027744382	0.014292409	0.945705803	0.64885573	-0.37743818	0.633860513	0.005442544	0.052788506	0.167642903	0.251779639	0.079611334	0.115391224	0.037017382	0.009640624	0.999694213	0.908466096	Bacteria.Firmicutes.Clostridia.Clostridiales.Lachnospiraceaencultured	FAM86B1
355235	ENSG00000186523	rs142092878	0.02004885	0.012543121	0.600187542	0.546042402	-0.37085413	0.635947945	0.038194749	-0.069602212	0.155551894	0.24766313	0.072515638	0.11468796	0.027705824	0.007166065	0.997604342	0.996621608	Bacteria.Proteobacteria.Deltaproteobacteria	FAM86B1
355236	ENSG00000186529	rs2178775	0.003363586	4.34E-05	0.373238631	0.738397288	0.499582272	-0.72189717	-0.047220819	-0.017913292	0.164096445	0.164645433	0.052666261	0.053407427	0.015216677	0.000224711	0.973414458	0.998439902	Bacteria.Verrucomicrobia.Verrucomicrobiae.Verrucomicrobiales.Verrucomicrobiaceae.Akkermansia	CYP4F3
355237	ENSG00000186529	rs2178775	0.0252032	0.001886529	0.573637049	0.449313226	0.49365867	-0.597994029	0.056062543	-0.068423548	0.215460203	0.184575935	0.099126701	0.089893586	0.087626706	0.005820212	0.836559314	0.902660525	Bacteria.Firmicutes.Negativicutes.Selenomonadales.Veillonellaceae	CYP4F3
355238	ENSG00000186529	rs2178775	0.000684045	0.000177766	0.504185763	0.569920786	0.644188315	-0.758721083	0.037314664	-0.035652854	0.180598824	0.190758409	0.055556582	0.062431562	0.006246151	0.000635984	0.975699737	0.99999132	Bacteria.Firmicutes.Clostridia.Clostridiales.Clostridiaceae_1	CYP4F3
355239	ENSG00000186529	rs2178775	0.000481075	4.57E-05	0.116232264	0.285887812	0.536993607	-0.645505939	-0.093189427	0.064782464	0.14605969	0.147709565	0.058535347	0.060204596	0.002081561	9.54E-05	0.78252727	0.856559779	Bacteria.Fusobacteria.Fusobacteriia.Fusobacteriales.Fusobacteriaceae.Fusobacterium	CYP4F3
355240	ENSG00000186529	rs2178775	0.012365988	0.001045935	0.786455725	0.508261589	0.538492478	-0.632713909	-0.027817617	0.070945995	0.209266874	0.184346125	0.102256696	0.106649974	0.030277263	0.001862016	0.974691693	0.866774619	Bacteria.Firmicutes.Bacilli.Lactobacillales.Carnobacteriaceae.Granulicatella	CYP4F3
355241	ENSG00000186529	rs2178775	0.000224218	9.69E-06	0.812647849	0.790931459	0.575724262	-0.690306003	-0.020882461	-0.027421996	0.147306806	0.143824972	0.087750069	0.103014609	0.001129098	2.54E-05	0.999276643	0.988728768	Bacteria.Firmicutes.Clostridia.Clostridiales.Ruminococcaceae.Ruminiclostridium_5	CYP4F3
355242	ENSG00000186529	rs2178775	0.002192954	6.32E-05	0.933548959	0.887730392	0.560185035	-0.696204312	-0.006237348	-0.009579488	0.175625189	0.162743004	0.074516638	0.067588936	0.011870268	0.000277303	0.96561126	0.998819627	Bacteria.Firmicutes.Clostridia.Clostridiales.Ruminococcaceae.Ruminococcaceae_UCG_003	CYP4F3
355243	ENSG00000186529	rs2178775	0.024009035	0.000549269	0.494475635	0.653494965	0.471600004	-0.628344193	-0.044618578	0.025362473	0.204058877	0.172836568	0.064939291	0.05623685	0.06019797	0.002161301	0.683049233	0.909886068	Bacteria.Firmicutes.Clostridia.Clostridiales.Lachnospiraceae.Lachnospiraceae_UCG_010	CYP4F3
355244	ENSG00000186529	rs2178775	0.001270638	0.001852428	0.935872652	0.398208188	0.572790351	-0.577029862	0.006597389	0.069694969	0.169995812	0.17777327	0.081680682	0.081952668	0.007952059	0.002986352	0.865621554	0.981481548	Bacteria.Firmicutes.Clostridia.Clostridiales.Lachnospiraceae.Eubacterium_eligens_group	CYP4F3
355245	ENSG00000186529	rs2178775	0.03843017	0.08649843	0.423439005	0.035736815	0.454784471	-0.357065742	-0.05965137	0.152354225	0.215214101	0.205147863	0.074050408	0.071044219	0.155221294	0.102187034	0.997594253	0.968019235	Bacteria.Firmicutes.Erysipelotrichia.Erysipelotrichales.Erysipelotrichaceae.Faecalitalea	CYP4F3
355246	ENSG00000186529	rs2178775	0.03733093	0.008168976	0.45237523	0.053574109	0.462987678	-0.499980936	0.062008258	-0.13695091	0.217802856	0.183227275	0.082020567	0.069660136	0.076536171	0.010860048	0.767763675	0.826981565	Bacteria.Proteobacteria.Betaproteobacteria	CYP4F3
355247	ENSG00000186529	rs2178775	0.014150444	0.003380661	0.752090634	0.690157465	0.639654261	-0.769858262	0.028570301	-0.035532514	0.253691399	0.253018195	0.090063592	0.088737268	0.067090482	0.011166722	0.997329664	0.92426646	Bacteria.Firmicutes.Negativicutes.Selenomonadales.Veillonellaceae.Megasphaera	CYP4F3
355248	ENSG00000186529	rs2178775	0.022119122	0.022511566	0.047422276	0.007998427	0.392483939	-0.399892643	0.121592695	-0.193094652	0.167406993	0.171087867	0.060170191	0.07056233	0.055122172	0.019977704	0.447994482	0.705984666	Bacteria.Firmicutes.Clostridia.Clostridiales.Lachnospiraceae.Lachnoclostridium	CYP4F3
355249	ENSG00000186529	rs2178775	0.000222787	7.29E-06	0.64409639	0.827583269	0.566590055	-0.707828924	-0.021661859	-0.010669531	0.144898767	0.145150639	0.046670702	0.048790258	0.001245122	2.39E-05	0.783260483	0.993577312	Bacteria.Proteobacteria.Betaproteobacteria.Burkholderiales.Alcaligenaceae.Sutterella	CYP4F3
355250	ENSG00000186529	rs2178775	0.001020212	0.000417094	0.799973187	0.891001572	0.587225205	-0.66553816	0.017825213	0.009710508	0.170695565	0.178886341	0.070061762	0.070583362	0.00618086	0.000811679	0.964058101	0.979585985	Bacteria.Firmicutes.Erysipelotrichia.Erysipelotrichales.Erysipelotrichaceae.Erysipelatoclostridium	CYP4F3
355251	ENSG00000186529	rs2178775	0.000893063	3.61E-05	0.882766016	0.907874295	0.56102007	-0.678677305	-0.011823048	0.009055717	0.161088105	0.152958094	0.079861493	0.077950845	0.003927184	8.81E-05	0.911567573	0.993111591	Bacteria.Actinobacteria.Actinobacteria.Bifidobacteriales.Bifidobacteriaceae.Bifidobacterium	CYP4F3
355252	ENSG00000186529	rs2178775	0.070831464	0.001465099	0.051767924	0.717266361	0.340606897	-0.645936887	-0.134296502	0.025891896	0.185447997	0.194379142	0.067775206	0.071191312	0.133239897	0.004448481	0.650597103	0.99780419	Bacteria.Firmicutes.Clostridia.Clostridiales.Ruminococcaceae.Ruminococcus_2	CYP4F3
355253	ENSG00000186529	rs2178775	0.098221912	0.001536425	0.63574853	0.458344111	0.462644462	-0.77960552	-0.0476697	-0.063257232	0.275772529	0.235707122	0.100169628	0.08479279	0.240608076	0.008444355	0.998832683	0.968981908	Bacteria.Firmicutes.Clostridia.Clostridiales.Ruminococcaceae.Eubacterium_coprostanoligenes_group	CYP4F3
355254	ENSG00000186529	rs2178775	0.011601235	0.007409667	0.524827062	0.841806	0.712788711	-0.680494179	0.063603726	0.017893501	0.274407252	0.24615138	0.099478223	0.089296101	0.049919233	0.01457905	0.779980327	0.996502544	Bacteria.Firmicutes.Clostridia.Clostridiales.Family_XI	CYP4F3
355255	ENSG00000186529	rs2178775	0.000272206	1.61E-05	0.530636155	0.522349094	0.561501283	-0.672892733	-0.05508578	0.057255763	0.145838709	0.144344741	0.087380794	0.089015335	0.001458135	4.64E-05	0.999670759	0.996530704	Bacteria.Firmicutes.Clostridia.Clostridiales.Ruminococcaceae.Flavonifractor	CYP4F3
355256	ENSG00000186529	rs2178775	0.009401632	0.002706061	0.643915873	0.598250703	0.51375932	-0.614946832	0.050048822	-0.05853053	0.191939747	0.197174622	0.107771885	0.110535662	0.046063159	0.005619048	0.986557936	0.975114706	Bacteria.Firmicutes.Bacilli.Lactobacillales	CYP4F3
355257	ENSG00000186529	rs2178775	0.005698905	0.000180191	0.573272898	0.494644735	0.514166939	-0.63669225	-0.047902095	0.047497209	0.179814015	0.160239457	0.084617233	0.06915613	0.020304172	0.000520487	0.93047369	0.907101516	Bacteria.Proteobacteria.Gammaproteobacteria.Pseudomonadales.Pseudomonadaceae.Pseudomonas	CYP4F3
355258	ENSG00000186529	rs2178775	0.008986167	0.033813116	0.301647241	0.80499212	0.861829392	-0.751103915	-0.089742512	0.022483939	0.319967981	0.346424598	0.08619271	0.09069708	0.187849008	0.114636478	0.998803525	0.997226571	Bacteria.Firmicutes.Clostridia.Clostridiales.Lachnospiraceae.Eubacterium_rectale_group	CYP4F3
355259	ENSG00000186529	rs2178775	0.001072905	1.66E-05	0.353543656	0.367765745	0.531106157	-0.667940479	-0.060189832	0.056192591	0.155111302	0.143584877	0.064413832	0.061955477	0.005373302	5.66E-05	0.880332438	0.953590047	Bacteria.Firmicutes.Negativicutes.Selenomonadales.Acidaminococcaceae	CYP4F3
355260	ENSG00000186529	rs2178775	0.000368757	8.81E-06	0.853331952	0.563969714	0.560832002	-0.721801367	0.014683784	0.049997967	0.149231518	0.149580053	0.07911278	0.08621446	0.00182464	3.02E-05	0.997117901	0.950206352	Bacteria.Firmicutes.Clostridia.Clostridiales.Lachnospiraceae.Eubacterium_hallii_group	CYP4F3
355261	ENSG00000186529	rs2178775	0.001177656	0.00012802	0.493214629	0.522020147	0.660564396	-0.768221752	-0.053568155	0.05072471	0.194625497	0.18856613	0.077736712	0.078799009	0.009496865	0.000565512	0.911417938	0.997216401	Bacteria.Firmicutes.Clostridia.Clostridiales.Ruminococcaceae.Subdoligranulum	CYP4F3
355262	ENSG00000186529	rs2178775	0.009147822	0.000591008	0.513602032	0.700383355	0.496169786	-0.636070071	-0.042309821	0.031382942	0.184665267	0.176065471	0.064414087	0.081196237	0.046385284	0.00209882	0.996596763	0.999791394	Bacteria.Firmicutes.Clostridia.Clostridiales.Ruminococcaceae.Ruminococcaceae_UCG_005	CYP4F3
355263	ENSG00000186529	rs2178775	0.045626209	0.007120279	0.356222612	0.146372184	0.431144942	-0.523662395	-0.114142149	0.178396874	0.211555877	0.188431024	0.122838949	0.121354242	0.087842128	0.008651888	0.999739884	0.859864217	Bacteria.Actinobacteria.Coriobacteriia.Coriobacteriales.Coriobacteriaceae	CYP4F3
355264	ENSG00000186529	rs2178775	0.001070973	0.001068215	0.240818175	0.611979871	0.780858019	-0.785025716	0.094400692	-0.042807938	0.228013601	0.229175159	0.07974631	0.083984631	0.020943445	0.006885272	0.958034317	0.997513341	Bacteria.Firmicutes.Clostridia.Clostridiales.Lachnospiraceae.Eubacterium_xylanophilum_group	CYP4F3
355265	ENSG00000186529	rs2178775	0.001914175	9.74E-05	0.357063196	0.572285381	0.51233584	-0.64167367	0.06991845	-0.049396391	0.158372851	0.154481996	0.075378233	0.087032086	0.005655601	0.000207878	0.915215198	0.990569963	Bacteria.Proteobacteria.Gammaproteobacteria.Pasteurellales.Pasteurellaceae.Haemophilus	CYP4F3
355266	ENSG00000186529	rs2178775	0.02491516	0.000557397	0.729870866	0.811869889	0.503920726	-0.702520901	-0.031425323	-0.020778148	0.219486418	0.193483053	0.090618274	0.086943671	0.096610743	0.00404644	0.890246619	0.907002455	Bacteria.Firmicutes.Clostridia.Clostridiales.Ruminococcaceae.Ruminiclostridium_9	CYP4F3
355267	ENSG00000186529	rs2178775	0.52615017	0.341406254	0.198943072	0.092975427	0.199272436	-0.270694301	-0.167162195	0.189364127	0.312668855	0.282440308	0.128804369	0.111065924	0.520367171	0.247946768	0.99032513	0.752278517	Bacteria.Firmicutes.Clostridia.Clostridiales.Ruminococcaceae.Ruminococcaceae_UCG_013	CYP4F3
355268	ENSG00000186529	rs2178775	0.004132646	0.000860821	0.740934075	0.580207459	0.531295472	-0.626205165	-0.033480591	0.053937056	0.178704882	0.179203534	0.100835704	0.097031601	0.017522038	0.001531776	0.999672451	0.998587032	Bacteria.Firmicutes.Clostridia.Clostridiales.Ruminococcaceae.Butyricicoccus	CYP4F3
355269	ENSG00000186529	rs2178775	0.000327874	7.45E-06	0.572251225	0.257434969	0.609839342	-0.74044659	-0.044924219	0.085493618	0.160742368	0.152021857	0.079145459	0.07482994	0.001935144	3.21E-05	0.92078388	0.881181727	Bacteria.Firmicutes.Clostridia.Clostridiales.Lachnospiraceae.Fusicatenibacter	CYP4F3
355270	ENSG00000186529	rs2178775	0.001319234	3.91E-05	0.372513322	0.293168898	0.525424046	-0.64899596	0.084709917	-0.105718419	0.156504053	0.147023011	0.094334422	0.099755465	0.005644752	9.30E-05	0.977260763	0.93209789	Bacteria.Firmicutes.Negativicutes.Selenomonadales.Veillonellaceae.Veillonella	CYP4F3
355271	ENSG00000186529	rs2178775	0.001209593	3.76E-05	0.878754233	0.877608843	0.559619689	-0.67781628	0.010207071	-0.010480952	0.16530477	0.153183955	0.066647428	0.067790157	0.004758296	8.30E-05	0.999296249	0.977793214	Bacteria.Bacteroidetes.Bacteroidia.Bacteroidales.Porphyromonadaceae	CYP4F3
355272	ENSG00000186529	rs2178775	0.065634006	0.047924482	0.113422444	0.198843319	0.360556448	-0.464092529	-0.094034609	0.091267171	0.192551668	0.230191489	0.05860188	0.070308757	0.150928553	0.060277276	0.981446852	0.925873833	Bacteria.Proteobacteria.Gammaproteobacteria.Enterobacteriales.Enterobacteriaceae.Citrobacter	CYP4F3
355273	ENSG00000186529	rs2178775	0.01564651	0.002714004	0.740297505	0.663792282	0.521751007	-0.624886163	-0.023783712	0.031499001	0.210189508	0.200425464	0.071448691	0.072133293	0.080038808	0.007224892	0.999985325	0.999758873	Bacteria.Firmicutes.Clostridia.Clostridiales.Ruminococcaceae.Ruminococcaceae_UCG_014	CYP4F3
355274	ENSG00000186529	rs2178775	0.000469018	2.85E-05	0.223008946	0.417144458	0.754919568	-0.809708666	0.110834699	-0.078668245	0.204898026	0.17980828	0.090085599	0.096337278	0.003750882	0.000139442	0.979221309	0.998719086	Bacteria.Firmicutes.Bacilli.Bacillales.Family_XI.Gemella	CYP4F3
355275	ENSG00000186529	rs2178775	0.001132863	7.22E-05	0.176360105	0.667726039	0.519405514	-0.656432352	0.117486954	-0.038773943	0.152473204	0.154818584	0.085950239	0.089914201	0.00379773	0.000147495	0.644705516	0.979583885	Bacteria.Firmicutes.Clostridia.Clostridiales.Lachnospiraceae.Dorea	CYP4F3
355276	ENSG00000186529	rs2178775	0.001128741	0.001303788	0.417341773	0.878868213	0.700558641	-0.662591285	0.056876629	0.010465801	0.205580434	0.197136369	0.069680888	0.068401626	0.020843458	0.007425441	0.998896274	0.997840822	Bacteria.Proteobacteria.Deltaproteobacteria.Desulfovibrionales.Desulfovibrionaceae.Desulfovibrio	CYP4F3
355277	ENSG00000186529	rs2178775	6.64E-05	9.25E-06	0.108063534	0.352551605	0.62065868	-0.706295597	0.131196817	-0.076024724	0.145559806	0.14676919	0.080517992	0.081191382	0.000626477	2.72E-05	0.432390989	0.829477049	Bacteria.Firmicutes.Clostridia.Clostridiales.Peptostreptococcaceae	CYP4F3
355278	ENSG00000186529	rs2178775	0.005186409	0.009172822	0.92270948	0.762939143	0.580582986	-0.622924893	0.006845692	0.023580424	0.200683298	0.231928812	0.07028524	0.077850835	0.039661431	0.025037438	0.999878354	0.998275086	Bacteria.Bacteroidetes.Bacteroidia.Bacteroidales.Porphyromonadaceae.Barnesiella	CYP4F3
355279	ENSG00000186529	rs2178775	0.026545838	0.000569219	0.529457223	0.941321943	0.470857172	-0.664849473	-0.07063617	0.007465466	0.207447477	0.183437643	0.111726242	0.101029879	0.089008268	0.00235963	0.998820086	0.965824762	Bacteria.Firmicutes.Clostridia.Clostridiales.Family_XIII	CYP4F3
355280	ENSG00000186529	rs2178775	0.166674868	0.069683833	0.878326863	0.879839017	0.518534635	-0.638007154	0.01238299	-0.01137743	0.37074252	0.345917526	0.080568899	0.074965318	0.34214393	0.121444106	0.990825301	0.93669944	Bacteria.Firmicutes.Clostridia.Clostridiales.Ruminococcaceae.Faecalibacterium	CYP4F3
355281	ENSG00000186529	rs2178775	0.001338124	0.000317835	0.471648308	0.638887612	0.527610805	-0.650884683	-0.03345302	0.024432487	0.157372048	0.17113568	0.046204235	0.051822517	0.005811603	0.000610308	0.955858825	0.969939639	Bacteria.Firmicutes.Clostridia.Clostridiales.Lachnospiraceae.Tyzzerella	CYP4F3
355282	ENSG00000186529	rs2178775	0.000184675	1.24E-05	0.605285889	0.926103495	0.584070956	-0.697307783	0.037800958	0.007613999	0.147266065	0.147329686	0.072786181	0.081775259	0.000929611	3.48E-05	0.990029269	0.997201293	Bacteria.Firmicutes.Clostridia.Clostridiales.Lachnospiraceae.Coprococcus_1	CYP4F3
355283	ENSG00000186529	rs2178775	1.98E-05	9.74E-06	0.032913439	0.272091305	0.726449067	-0.771889968	0.149925562	-0.080373413	0.157787271	0.16087327	0.068784793	0.072561529	0.000275242	2.91E-05	0.246789683	0.88822563	Bacteria.Firmicutes.Clostridia.Clostridiales.Peptostreptococcaceae.Intestinibacter	CYP4F3
355284	ENSG00000186529	rs2178775	0.010679323	0.002236054	0.654206598	0.752645928	0.666159553	-0.747849503	-0.040842924	0.028207788	0.253398964	0.234940736	0.090761753	0.089127371	0.078401946	0.009169663	0.9994853	0.999502343	Bacteria.Firmicutes.Clostridia.Clostridiales.Lachnospiraceae.Ruminococcus_gnavus_group	CYP4F3
355285	ENSG00000186529	rs2178775	0.000158574	1.63E-05	0.415702041	0.716560235	0.620285653	-0.698902229	-0.043165533	0.019232613	0.154640249	0.15007551	0.052696409	0.052743414	0.001684119	6.58E-05	0.999492402	0.999741582	Bacteria.Proteobacteria.Gammaproteobacteria.Enterobacteriales.Enterobacteriaceae.Escherichia_Shigella	CYP4F3
355286	ENSG00000186529	rs2178775	0.003665532	0.006813095	0.283922276	0.814017765	0.810795901	-0.674551784	0.110244269	0.021461611	0.268942561	0.241333874	0.102032904	0.090860819	0.046827734	0.023723519	0.998891856	0.999590371	Bacteria.Firmicutes.Bacilli.Bacillales.Staphylococcaceae.Staphylococcus	CYP4F3
355287	ENSG00000186529	rs2178775	0.523851584	0.111334602	0.143685913	0.191508875	0.189773747	-0.400603516	-0.15954249	0.124166937	0.296112714	0.248178894	0.107794019	0.0940753	0.610741452	0.190365764	0.700185566	0.913834648	Bacteria.Firmicutes.Clostridia.Clostridiales.Ruminococcaceae.Anaerotruncus	CYP4F3
355288	ENSG00000186529	rs2178775	0.000350258	2.11E-05	0.554335896	0.637008496	0.556392617	-0.678482126	0.036592885	-0.030236663	0.14743492	0.147934637	0.061567078	0.063775291	0.0014592	5.77E-05	0.998277807	0.999325446	Bacteria.Bacteroidetes.Bacteroidia.Bacteroidales.Porphyromonadaceae.Parabacteroides	CYP4F3
355289	ENSG00000186529	rs2178775	0.002847083	0.000964488	0.967818808	0.739869212	0.56779814	-0.643332707	0.0045508	-0.03824428	0.183070657	0.186033203	0.112365979	0.114693293	0.018391286	0.002180136	0.982055585	0.989769364	Bacteria.Firmicutes.Bacilli.Lactobacillales.Streptococcaceae.Streptococcus	CYP4F3
355290	ENSG00000186529	rs2178775	0.512326683	0.365960709	0.889374828	0.635888408	0.479992471	-0.472311659	0.01770485	-0.043911526	0.728543443	0.518779798	0.126787644	0.092310762	0.958705669	0.571453338	0.997675757	0.944715108	Bacteria.Bacteroidetes	CYP4F3
355291	ENSG00000186529	rs2178775	2.98E-05	1.40E-06	0.12252358	0.645277536	0.691559091	-0.761417255	0.10451076	-0.025104173	0.154021385	0.143260427	0.066795462	0.05428097	0.000259479	6.66E-06	0.968802863	0.997181136	Bacteria.Bacteroidetes.Bacteroidia.Bacteroidales.Prevotellaceae	CYP4F3
355292	ENSG00000186529	rs2178775	0.009264689	8.59E-05	0.962436075	0.350921264	0.546968827	-0.77115804	0.004238674	0.081071112	0.203930275	0.184049014	0.089652936	0.086286157	0.035318952	0.000426145	0.688602519	0.927518395	Bacteria.Firmicutes.Clostridia.Clostridiales.Lachnospiraceae.Anaerostipes	CYP4F3
355293	ENSG00000186529	rs2178775	0.026159638	0.083180747	0.686670998	0.020152904	0.515840662	-0.360085326	-0.039280284	0.220811259	0.226660843	0.204640243	0.096943732	0.092698332	0.098164	0.072584269	0.856675301	0.91461891	Bacteria.Firmicutes.Clostridia.Clostridiales.Lachnospiraceae.Lachnospiraceae_ND3007_group	CYP4F3
355294	ENSG00000186529	rs2178775	0.303959751	0.227520175	0.953224101	0.734616238	0.6131837	-0.565960451	-0.006267144	-0.029577126	0.591775824	0.464555944	0.106429618	0.086876803	0.805944664	0.437215173	0.999973618	0.994138314	Bacteria.Bacteroidetes.Bacteroidia.Bacteroidales.Bacteroidaceae.Bacteroides	CYP4F3
355295	ENSG00000186529	rs2178775	0.000220758	9.34E-06	0.796495077	0.672124143	0.59445453	-0.694730925	0.017298111	0.029111303	0.151918649	0.144441647	0.06680196	0.068471373	0.001259368	2.99E-05	0.99935717	0.960853802	Bacteria.Firmicutes.Erysipelotrichia.Erysipelotrichales.Erysipelotrichaceae.Erysipelotrichaceae_UCG_003	CYP4F3
355296	ENSG00000186529	rs2178775	0.000311597	1.50E-05	0.794758142	0.838757574	0.564721462	-0.679623914	0.018505562	-0.015251384	0.148246864	0.14519841	0.070846139	0.074651979	0.001577608	3.97E-05	0.995339941	0.95533137	Bacteria.Proteobacteria.Deltaproteobacteria.Desulfovibrionales.Desulfovibrionaceae.Bilophila	CYP4F3
355297	ENSG00000186529	rs2178775	0.000416123	1.64E-05	0.908774323	0.425820447	0.552717602	-0.668069622	0.006647314	-0.053169136	0.148533369	0.143496565	0.05778662	0.066345372	0.001961613	4.51E-05	0.934565189	0.930863148	Bacteria.Firmicutes.Clostridia.Clostridiales.Ruminococcaceae.Ruminococcaceae_UCG_002	CYP4F3
355298	ENSG00000186529	rs2178775	0.029292014	0.015442578	0.916596005	0.658929969	0.552597002	-0.601118803	0.012066269	-0.050736807	0.247936284	0.241664105	0.114774191	0.114419955	0.09684705	0.029750645	0.99759175	0.986746924	Bacteria.Firmicutes.Clostridia.Clostridiales.Lachnospiraceae.Lachnospiraceae_UCG_008	CYP4F3
355299	ENSG00000186529	rs2178775	0.000122157	2.64E-06	0.484887492	0.130809061	0.616284395	-0.768637249	0.042847379	-0.087015713	0.15076485	0.149309946	0.060994367	0.056863975	0.000832521	1.13E-05	0.903479289	0.772606143	Bacteria.Proteobacteria.Betaproteobacteria.Burkholderiales.Alcaligenaceae.Parasutterella	CYP4F3
355300	ENSG00000186529	rs2178775	0.000768997	0.000142639	0.554038899	0.476691563	0.638403484	-0.779122967	0.033107035	-0.045270892	0.180845728	0.192741543	0.055660327	0.063247051	0.007744674	0.000688748	0.99714486	0.996602117	Bacteria.Firmicutes.Clostridia.Clostridiales.Clostridiaceae_1.Clostridium_sensu_stricto_1	CYP4F3
355301	ENSG00000186529	rs2178775	0.691356567	0.818695944	0.330918582	0.285465123	-0.401509679	0.190040666	0.164403792	-0.150944736	1.006825082	0.82571574	0.16782849	0.140154083	0.997454612	0.880155919	0.997650199	0.999159905	Bacteria.Firmicutes.Clostridia.Clostridiales	CYP4F3
355302	ENSG00000186529	rs2178775	0.027113385	0.001691301	0.597926529	0.933412946	0.48362342	-0.702060111	0.05677809	0.009238249	0.213898067	0.214307286	0.107131034	0.110141969	0.082660772	0.006596609	0.903482555	0.884406402	Bacteria.Firmicutes.Erysipelotrichia.Erysipelotrichales.Erysipelotrichaceae	CYP4F3
355303	ENSG00000186529	rs2178775	0.001060808	0.000830273	0.299009215	0.898070064	0.734213446	-0.700451367	0.06283568	0.007349317	0.21420163	0.199795362	0.060018965	0.057147984	0.01101829	0.002826859	0.86527713	0.998607976	Bacteria.Firmicutes.Clostridia.Clostridiales.Lachnospiraceae.Tyzzerella_4	CYP4F3
355304	ENSG00000186529	rs2178775	0.004400493	0.00146467	0.791974545	0.595355247	0.542830232	-0.620040999	0.029241029	-0.060493308	0.18394504	0.186581024	0.110412224	0.113342607	0.026078642	0.003059427	0.990432731	0.976249604	Bacteria.Firmicutes.Bacilli.Lactobacillales.Streptococcaceae	CYP4F3
355305	ENSG00000186529	rs2178775	0.032827693	0.06522317	0.355725606	0.706643989	0.974576132	-0.860625165	-0.101751463	0.044717419	0.446901552	0.458889387	0.109390349	0.11829233	0.448355081	0.292079395	0.999330493	0.996873616	Bacteria.Proteobacteria	CYP4F3
355306	ENSG00000186529	rs2178775	0.015027564	0.003004801	0.722365856	0.793592655	0.657530038	-0.683719231	0.035957274	0.024722885	0.263218669	0.22176114	0.100765217	0.094101372	0.087969576	0.010605536	0.99991226	0.996838275	Bacteria.Actinobacteria.Coriobacteriia.Coriobacteriales.Coriobacteriaceae.Collinsella	CYP4F3
355307	ENSG00000186529	rs2178775	0.000556227	3.17E-05	0.737002361	0.869357597	0.557921038	-0.672928355	-0.01901138	0.008908702	0.153630802	0.15043911	0.056368941	0.053951062	0.00226891	7.09E-05	0.848868315	0.869056696	Bacteria.Firmicutes.Negativicutes.Selenomonadales.Veillonellaceae.Dialister	CYP4F3
355308	ENSG00000186529	rs2178775	0.021796265	0.012198942	0.83546216	0.743779461	0.610505802	-0.639722172	0.018824837	0.029917955	0.259740402	0.248105533	0.090271172	0.091144443	0.069580507	0.019235406	0.88897722	0.995071635	Bacteria.Firmicutes.Erysipelotrichia.Erysipelotrichales.Erysipelotrichaceae.Clostridium_innocuum_group	CYP4F3
355309	ENSG00000186529	rs2178775	0.000923836	3.71E-05	0.855445454	0.854438837	0.558749904	-0.675875301	-0.014695211	0.014957737	0.160934801	0.152615129	0.080345426	0.081208758	0.00388886	9.82E-05	0.958613924	0.998755611	Bacteria.Actinobacteria.Actinobacteria.Bifidobacteriales.Bifidobacteriaceae	CYP4F3
355310	ENSG00000186529	rs2178775	0.000122798	5.33E-06	0.197074555	0.523473875	0.702724916	-0.771985355	0.143898741	-0.072707089	0.171975484	0.155610017	0.11041218	0.113344736	0.000899108	1.90E-05	0.88760533	0.997132292	Bacteria.Firmicutes.Bacilli.Bacillales	CYP4F3
355311	ENSG00000186529	rs2178775	0.000737889	0.000761476	0.483484256	0.658366695	0.648475081	-0.742165301	0.046951259	-0.031951145	0.183023436	0.210054548	0.066621275	0.071928131	0.0082316	0.003026995	0.685820502	0.998431627	Bacteria.Firmicutes.Clostridia.Clostridiales.Ruminococcaceae.Ruminococcus_1	CYP4F3
355312	ENSG00000186529	rs2178775	0.000182656	7.91E-06	0.558018317	0.789167407	0.592819449	-0.702960486	-0.033113743	0.014874127	0.149349134	0.144804923	0.05623682	0.055397819	0.001054678	2.00E-05	0.77338842	0.9272906	Bacteria.Firmicutes.Clostridia.Clostridiales.Lachnospiraceae.Lachnospiraceae_NK4A136_group	CYP4F3
355313	ENSG00000186529	rs2178775	0.005965971	0.00217533	0.794485995	0.851320012	0.620026489	-0.660041357	0.022614084	0.016084264	0.218087076	0.206756338	0.086457752	0.085471716	0.050559459	0.00872469	0.981084248	0.998600531	Bacteria.Firmicutes.Clostridia.Clostridiales.Ruminococcaceae.Ruminiclostridium_6	CYP4F3
355314	ENSG00000186529	rs2178775	0.008810251	0.000741819	0.82692985	0.615791031	0.612467427	-0.763802363	0.016349793	-0.036094722	0.226770764	0.215674944	0.0744784	0.07158106	0.045003309	0.002693147	0.999858829	0.956257416	Bacteria.Proteobacteria.Betaproteobacteria.Neisseriales.Neisseriaceae.Eikenella	CYP4F3
355315	ENSG00000186529	rs2178775	0.018202426	0.003808762	0.538310152	0.05627966	0.491588396	-0.527846184	0.04843278	-0.132992287	0.202911329	0.175863132	0.078288075	0.068426934	0.041020427	0.005535219	0.729650372	0.911334407	Bacteria.Proteobacteria.Betaproteobacteria.Burkholderiales	CYP4F3
355316	ENSG00000186529	rs2178775	0.512202436	0.365915157	0.889481628	0.635905142	0.480092298	-0.472344976	0.017686359	-0.043908092	0.728479649	0.518766781	0.126778429	0.092308126	0.958015446	0.573804799	0.997187614	0.941674949	Bacteria.Bacteroidetes.Bacteroidia.Bacteroidales	CYP4F3
355317	ENSG00000186529	rs2178775	0.001782183	2.68E-05	0.542144171	0.626039918	0.52575423	-0.736524	-0.032751438	-0.026471968	0.161340032	0.162956997	0.053445214	0.054064584	0.009970153	0.000147121	0.959597159	0.99789802	Bacteria.Verrucomicrobia	CYP4F3
355318	ENSG00000186529	rs2178775	0.001555243	0.001035807	0.276128441	0.460013797	0.776534978	-0.831763275	-0.07695026	0.056769737	0.235062444	0.242120537	0.070063531	0.076381333	0.034449268	0.006064432	0.996566686	0.997858307	Bacteria.Proteobacteria.Gammaproteobacteria	CYP4F3
355319	ENSG00000186529	rs2178775	0.000279711	1.88E-05	0.463486587	0.780578711	0.603760237	-0.702726287	-0.053905295	-0.020813763	0.157149175	0.152157251	0.073094252	0.074408641	0.001259298	4.70E-05	0.975933082	0.894246648	Bacteria.Bacteroidetes.Bacteroidia.Bacteroidales.Rikenellaceae.Alistipes	CYP4F3
355320	ENSG00000186529	rs2178775	0.05372429	0.000998686	0.509263547	0.912183053	0.446432105	-0.693582477	-0.069492481	-0.010315233	0.227224606	0.201212256	0.10471307	0.093168769	0.174687167	0.00561393	0.99792254	0.986607256	Bacteria.Firmicutes.Clostridia.Clostridiales.Family_XIII.Family_XIII_AD3011_group	CYP4F3
355321	ENSG00000186529	rs2178775	0.000364952	3.60E-05	0.556920035	0.790370213	0.55569353	-0.683150748	-0.044123741	0.022456016	0.147739852	0.153947913	0.074725902	0.084127846	0.002212224	9.29E-05	0.998043854	0.98261409	Bacteria.Firmicutes.Clostridia.Clostridiales.Ruminococcaceaencultured	CYP4F3
355322	ENSG00000186529	rs2178775	0.027186888	0.001733463	0.602370566	0.937200867	0.484318826	-0.701222331	0.056120286	0.008714385	0.214312119	0.214583553	0.107191397	0.110177595	0.083212804	0.0068083	0.919809952	0.887225104	Bacteria.Firmicutes.Erysipelotrichia.Erysipelotrichales	CYP4F3
355323	ENSG00000186529	rs2178775	0.007260249	0.00011844	0.632384835	0.836115474	0.70544353	-0.736051629	0.038404023	0.011472189	0.254491592	0.1796676	0.079901523	0.055235405	0.040853167	0.000806265	0.844319263	0.983976043	Bacteria.Bacteroidetes.Bacteroidia.Bacteroidales.Prevotellaceae.Prevotella_9	CYP4F3
355324	ENSG00000186529	rs2178775	0.004823306	4.69E-05	0.082917299	0.532658429	0.449153833	-0.627641284	0.102386347	-0.038743775	0.153886041	0.143866363	0.058136301	0.061762509	0.013969794	0.00015583	0.531398408	0.839612064	Bacteria.Firmicutes.Clostridia.Clostridiales.Lachnospiraceae.Roseburia	CYP4F3
355325	ENSG00000186529	rs2178775	0.004539678	3.94E-05	0.113075396	0.183670653	0.468194374	-0.634654283	-0.103196763	0.0791343	0.159244051	0.143853737	0.064248604	0.058886464	0.014466325	0.000149258	0.548871406	0.970562572	Bacteria.Firmicutes.Negativicutes.Selenomonadales.Acidaminococcaceae.Phascolarctobacterium	CYP4F3
355326	ENSG00000186529	rs2178775	0.002967144	0.00410109	0.286538896	0.81307253	0.799701966	-0.739061848	0.106029418	-0.022143006	0.25901771	0.248364898	0.098671235	0.093262485	0.042240844	0.01602194	0.997947728	0.9977362	Bacteria.Actinobacteria.Actinobacteria.Micrococcales	CYP4F3
355327	ENSG00000186529	rs2178775	0.65468723	0.842037314	0.24404518	0.232057348	-0.364827486	0.139308822	0.182650214	-0.164413854	0.811933885	0.696241623	0.155368419	0.136291024	0.954184916	0.789248942	0.999826541	0.999832315	Bacteria.Firmicutes.Clostridia.Clostridiales.Lachnospiraceae	CYP4F3
355328	ENSG00000186529	rs2178775	0.011806835	0.001036476	0.799389277	0.483708934	0.541088859	-0.632614448	-0.026064915	0.075498918	0.208843775	0.184160787	0.102142985	0.107184108	0.030357432	0.001802785	0.991744893	0.884813348	Bacteria.Firmicutes.Bacilli.Lactobacillales.Carnobacteriaceae	CYP4F3
355329	ENSG00000186529	rs2178775	0.000197028	4.70E-06	0.80397699	0.490476194	0.570261119	-0.75402798	0.026045556	0.075615444	0.144484504	0.150974739	0.104508577	0.109036928	0.001106351	1.67E-05	0.82070626	0.9138367	Bacteria.Actinobacteria.Actinobacteria	CYP4F3
355330	ENSG00000186529	rs2178775	0.001302739	5.72E-05	0.727528454	0.46933567	0.548212602	-0.65346401	-0.029605411	0.050966522	0.163093364	0.151736766	0.084605717	0.070025982	0.004684963	0.000117564	0.990263512	0.935449612	Bacteria.Proteobacteria.Gammaproteobacteria.Pseudomonadales	CYP4F3
355331	ENSG00000186529	rs2178775	0.001574387	8.55E-05	0.628901927	0.726744902	0.537117618	-0.656701757	0.038873695	-0.028297512	0.162786979	0.156686373	0.080057178	0.080626285	0.004686396	0.000154557	0.997604342	0.996621608	Bacteria.Proteobacteria.Deltaproteobacteria	CYP4F3
355332	ENSG00000186529	rs2178775	0.632877869	0.812038933	0.317843984	0.330465846	-0.530662588	0.222888293	0.183058021	-0.153321606	1.105674444	0.933504538	0.181851832	0.156367911	0.999435429	0.996251787	0.999968393	0.999515331	Bacteria.Firmicutes	CYP4F3
355333	ENSG00000186529	rs2178775	0.000415556	3.88E-05	0.110179365	0.299671744	0.542088455	-0.649634571	-0.09479165	0.062780701	0.145660598	0.147104615	0.058530997	0.060049408	0.001832243	8.61E-05	0.769823895	0.858460843	Bacteria.Fusobacteria.Fusobacteriia.Fusobacteriales	CYP4F3
355334	ENSG00000186529	rs2178775	0.26884998	0.033585967	0.050101691	0.151976222	0.242099961	-0.460242583	-0.18509098	0.128651551	0.217081476	0.211992636	0.092720472	0.088749288	0.383325265	0.057336694	0.948905015	0.966332496	Bacteria.Firmicutes.Clostridia.Clostridiales.Ruminococcaceae.Ruminococcaceae_NK4A214_group	CYP4F3
355335	ENSG00000186529	rs2178775	0.012086422	0.008587375	0.269214014	0.491524627	0.963133432	-0.88346574	-0.174221608	0.095434875	0.373023709	0.325964814	0.156337588	0.13795087	0.132586113	0.048272974	0.85654122	0.890709939	Bacteria.Firmicutes.Negativicutes.Selenomonadales	CYP4F3
355336	ENSG00000186529	rs2178775	0.000278094	1.87E-05	0.457438568	0.785340943	0.604784712	-0.703501091	-0.05437209	-0.020278052	0.157344238	0.152288112	0.072735498	0.07414451	0.00125004	4.60E-05	0.97729231	0.909747289	Bacteria.Bacteroidetes.Bacteroidia.Bacteroidales.Rikenellaceae	CYP4F3
355337	ENSG00000186529	rs2178775	4.31E-05	5.59E-06	0.083577998	0.289494184	0.716075537	-0.763944963	-0.090428942	0.056017375	0.163230622	0.154390688	0.051459459	0.052453269	0.000763733	3.75E-05	0.997282517	0.999171204	Bacteria.Proteobacteria.Gammaproteobacteria.Enterobacteriales.Enterobacteriaceae	CYP4F3
355338	ENSG00000186529	rs2178775	0.006382368	4.23E-05	0.335167429	0.864073791	0.474680069	-0.704734439	-0.069588974	-0.011426547	0.168401896	0.160467278	0.07167026	0.0664837	0.028695888	0.000231559	0.509242458	0.990745667	Bacteria.Firmicutes.Clostridia.Clostridiales.Christensenellaceae	CYP4F3
355339	ENSG00000186529	rs2178775	0.047922835	0.006870948	0.282702924	0.128666963	0.414794272	-0.515888425	-0.138070708	0.19144146	0.205737819	0.184771902	0.127460609	0.124396191	0.089766801	0.008071415	0.999005033	0.870684181	Bacteria.Actinobacteria.Coriobacteriia.Coriobacteriales	CYP4F3
355340	ENSG00000186529	rs2178775	0.003405621	6.93E-05	0.623704871	0.272219572	0.636166715	-0.812031559	0.040250713	-0.092058463	0.209254023	0.190991742	0.08165172	0.083133298	0.02068196	0.000441432	0.790412085	0.906535262	Bacteria.Bacteroidetes.Bacteroidia.Bacteroidales.Porphyromonadaceae.Odoribacter	CYP4F3
355341	ENSG00000186529	rs2178775	0.000252558	7.06E-06	0.202358411	0.062941494	0.725008804	-0.946970041	-0.129907155	0.197248883	0.187211046	0.193846506	0.100869992	0.104252009	0.003777784	8.50E-05	0.885681113	0.795182097	Bacteria.Firmicutes.Clostridia.Clostridiales.Lachnospiraceae.Blautia	CYP4F3
355342	ENSG00000186529	rs2178775	0.0171797	0.006151699	0.643082753	0.83201076	0.503399985	-0.658467299	0.051050515	-0.025395833	0.205841786	0.232509485	0.109652706	0.119241634	0.079746722	0.014657892	0.962969945	0.933837527	Bacteria.Firmicutes.Bacilli	CYP4F3
355343	ENSG00000186529	rs2178775	0.002448018	0.000130809	0.315387422	0.552145891	0.503501735	-0.636020819	0.076311053	-0.051927584	0.159705333	0.156358506	0.075421411	0.08688537	0.006467258	0.000263472	0.905635856	0.987424055	Bacteria.Proteobacteria.Gammaproteobacteria.Pasteurellales.Pasteurellaceae	CYP4F3
355344	ENSG00000186529	rs2178775	0.640239407	0.4262733	0.716298452	0.644322735	0.324802476	-0.441647683	0.050164168	-0.051203875	0.691713718	0.551637988	0.137437137	0.110394824	0.917100185	0.643742267	0.999135888	0.996172726	Bacteria.Firmicutes.Clostridia.Clostridiales.Ruminococcaceae	CYP4F3
355345	ENSG00000186529	rs2178775	0.001563207	8.59E-05	0.628661481	0.726876581	0.53731721	-0.656591323	0.038845175	-0.028255966	0.162732132	0.156701993	0.079942312	0.080548384	0.004721377	0.000145045	0.998525812	0.997174658	Bacteria.Proteobacteria.Deltaproteobacteria.Desulfovibrionales.Desulfovibrionaceae	CYP4F3
355346	ENSG00000186529	rs2178775	0.000534538	2.78E-05	0.977639291	0.487609984	0.571929893	-0.783126499	0.003352942	0.086231523	0.156954501	0.17365524	0.119165925	0.123524692	0.003701862	0.00010888	0.902146478	0.950236462	Bacteria.Actinobacteria	CYP4F3
355347	ENSG00000186529	rs2178775	0.006214824	4.16E-05	0.352608607	0.844210245	0.477256856	-0.706478043	-0.06718016	-0.013130624	0.168741817	0.160690268	0.07175429	0.066552342	0.028397569	0.000231827	0.5161262	0.985767335	Bacteria.Firmicutes.Clostridia.Clostridiales.Christensenellaceae.Christensenellaceae_R_7_group	CYP4F3
355348	ENSG00000186529	rs2178775	0.001736815	0.00017863	0.645616683	0.727117274	0.536157289	-0.654928615	0.032392287	-0.028832232	0.164103432	0.16472226	0.070111625	0.082266712	0.006285379	0.000373767	0.999694213	0.908466096	Bacteria.Firmicutes.Clostridia.Clostridiales.Lachnospiraceaencultured	CYP4F3
355349	ENSG00000186529	rs2178775	0.007986724	0.001017796	0.605718849	0.080736553	0.508809993	-0.574095779	0.0369391	-0.113652185	0.185897211	0.166842246	0.071212279	0.064063302	0.019645765	0.00173295	0.776806043	0.849088893	Bacteria.Proteobacteria.Betaproteobacteria.Burkholderiales.Alcaligenaceae	CYP4F3
355350	ENSG00000186529	rs2178775	3.48E-06	1.19E-06	0.000215879	0.025611486	0.681330679	-0.755180482	0.241030405	-0.139139871	0.134263809	0.140945543	0.061492825	0.060904313	4.91E-05	4.24E-06	0.046779138	0.749342932	Bacteria.Firmicutes.Clostridia.Clostridiales.Lachnospiraceae.Lachnospira	CYP4F3
355351	ENSG00000186532	rs35063956	0.002693112	3.15E-05	0.23650228	0.100792341	-0.395624341	0.739033917	-0.076781779	0.16464935	0.126785582	0.16515992	0.064262683	0.098908114	0.008638536	7.38E-05	0.52222235	0.737582258	Bacteria.Firmicutes.Clostridia.Clostridiales.Peptostreptococcaceae	SMYD4
355352	ENSG00000186532	rs35063956	0.134482002	0.002613516	0.366866811	0.548328834	-0.275962294	0.810606887	-0.063660307	-0.055604305	0.182087502	0.258931137	0.070056652	0.092148489	0.212437849	0.007223166	0.762646636	0.902660525	Bacteria.Firmicutes.Negativicutes.Selenomonadales.Veillonellaceae	SMYD4
355353	ENSG00000186532	rs35063956	0.195193371	0.015431234	0.730371664	0.73818566	-0.309748078	0.606683451	0.028607828	-0.026744702	0.236656433	0.243873096	0.082653327	0.079670793	0.2910596	0.035475477	0.998896274	0.992306341	Bacteria.Proteobacteria.Deltaproteobacteria.Desulfovibrionales.Desulfovibrionaceae.Desulfovibrio	SMYD4
355354	ENSG00000186532	rs35063956	0.013796647	0.000184241	0.83917885	0.39224756	-0.399080871	0.75573852	-0.011627682	0.053311367	0.157666109	0.190516341	0.05706601	0.061897518	0.036002005	0.000675828	0.986866092	0.998439902	Bacteria.Verrucomicrobia.Verrucomicrobiae.Verrucomicrobiales.Verrucomicrobiaceae.Akkermansia	SMYD4
355355	ENSG00000186532	rs35063956	0.001703204	6.05E-05	0.161092874	0.437043577	-0.512698391	0.754056692	-0.088949249	0.062865628	0.156614229	0.175755614	0.062747774	0.080388995	0.010184108	0.000272802	0.813115076	0.989115288	Bacteria.Firmicutes.Clostridia.Clostridiales.Ruminococcaceae.Ruminococcaceae_UCG_003	SMYD4
355356	ENSG00000186532	rs35063956	0.00388518	0.000100189	0.503052979	0.059960592	-0.398294941	1.041697813	-0.029307239	0.171794979	0.133006346	0.251288669	0.0435185	0.089733922	0.019250623	0.000428999	0.975699737	0.99999132	Bacteria.Firmicutes.Clostridia.Clostridiales.Clostridiaceae_1	SMYD4
355357	ENSG00000186532	rs35063956	0.007619982	0.000151411	0.800006654	0.690340064	-0.362894924	0.656865827	0.011882606	0.024046185	0.131755879	0.163205801	0.046712414	0.06008923	0.014756877	0.000270121	0.801787272	0.993577312	Bacteria.Proteobacteria.Betaproteobacteria.Burkholderiales.Alcaligenaceae.Sutterella	SMYD4
355358	ENSG00000186532	rs35063956	0.029281835	0.000191389	0.47475316	0.884533764	-0.320476765	0.669227698	0.042876155	0.009447653	0.143780422	0.169189367	0.05963782	0.064800572	0.052347932	0.000453004	0.925651563	0.979585985	Bacteria.Firmicutes.Erysipelotrichia.Erysipelotrichales.Erysipelotrichaceae.Erysipelatoclostridium	SMYD4
355359	ENSG00000186532	rs35063956	0.104262192	0.001813843	0.043342925	0.135933313	-0.234578777	0.558663538	0.187156393	-0.181699547	0.142376528	0.171746039	0.090824078	0.120344498	0.122503094	0.002566142	0.999672451	0.998587032	Bacteria.Firmicutes.Clostridia.Clostridiales.Ruminococcaceae.Butyricicoccus	SMYD4
355360	ENSG00000186532	rs35063956	0.016963686	0.001304663	0.475133366	0.697056168	-0.491379732	0.7319677	-0.063982566	0.036077484	0.200517448	0.217791594	0.089072355	0.092263439	0.081264095	0.007154662	0.847089303	0.895507627	Bacteria.Firmicutes.Clostridia.Clostridiales.Ruminococcaceae.Ruminiclostridium_9	SMYD4
355361	ENSG00000186532	rs35063956	0.128206346	0.013994119	0.153849223	0.465127885	-0.242416213	0.558990659	-0.077849159	0.057377983	0.157325652	0.221322364	0.053953079	0.078090706	0.151906515	0.014169606	0.574092633	0.940799143	Bacteria.Firmicutes.Clostridia.Clostridiales.Lachnospiraceae.Lachnoclostridium	SMYD4
355362	ENSG00000186532	rs35063956	0.06813791	0.121095124	0.304107434	0.059865979	-0.276825411	0.355472238	0.101803357	-0.254188007	0.149235147	0.226306617	0.098279387	0.132719921	0.106370099	0.061345056	0.999739884	0.859864217	Bacteria.Actinobacteria.Coriobacteriia.Coriobacteriales.Coriobacteriaceae	SMYD4
355363	ENSG00000186532	rs35063956	0.025291816	0.000613018	0.612327535	0.305770243	-0.4506011	0.846748675	-0.039854334	0.096387697	0.196791527	0.235124215	0.078266578	0.0933743	0.120918872	0.004729856	0.998832683	0.955062155	Bacteria.Firmicutes.Clostridia.Clostridiales.Ruminococcaceae.Eubacterium_coprostanoligenes_group	SMYD4
355364	ENSG00000186532	rs35063956	0.010150679	9.61E-05	0.717806372	0.263576386	-0.400606704	0.773199363	-0.024572216	0.101359305	0.151286814	0.18597982	0.067697997	0.089878444	0.029552074	0.000325833	0.849998293	0.981481548	Bacteria.Firmicutes.Clostridia.Clostridiales.Lachnospiraceae.Eubacterium_eligens_group	SMYD4
355365	ENSG00000186532	rs35063956	0.004423139	0.000426322	0.922260928	0.794886181	-0.379775405	0.653422426	-0.008399957	0.03059153	0.128770419	0.175947428	0.085743776	0.117190514	0.009453241	0.000503291	0.999276643	0.988728768	Bacteria.Firmicutes.Clostridia.Clostridiales.Ruminococcaceae.Ruminiclostridium_5	SMYD4
355366	ENSG00000186532	rs35063956	0.144755088	0.005838739	0.724855471	0.833234837	-0.312669484	0.699631727	0.030712758	0.023952273	0.211826574	0.245419683	0.086881211	0.113301892	0.308782381	0.020696309	0.992565229	0.91652103	Bacteria.Firmicutes.Clostridia.Clostridiales.Ruminococcaceae.Ruminococcaceae_UCG_013	SMYD4
355367	ENSG00000186532	rs35063956	0.017367041	0.042856244	0.63898526	0.424841597	-0.410721612	0.503722802	-0.027275236	-0.061085388	0.168239967	0.243861097	0.057869006	0.076061611	0.050248417	0.045551346	0.738699536	0.885102301	Bacteria.Firmicutes.Clostridia.Clostridiales.Lachnospiraceae.Lachnospiraceae_UCG_010	SMYD4
355368	ENSG00000186532	rs35063956	0.004883811	0.004834548	0.426660518	0.750637889	-0.444065706	0.713014602	0.045315911	-0.0280504	0.15237281	0.244357095	0.056649269	0.087891585	0.023223988	0.007962802	0.896362991	0.997216401	Bacteria.Firmicutes.Clostridia.Clostridiales.Ruminococcaceae.Subdoligranulum	SMYD4
355369	ENSG00000186532	rs35063956	0.014714238	0.000505626	0.735207875	0.666406929	-0.355563432	0.641475101	-0.024499579	0.034400588	0.141871614	0.175211341	0.072129774	0.079436606	0.030431263	0.000679421	0.982513421	0.976466776	Bacteria.Firmicutes.Negativicutes.Selenomonadales.Veillonellaceae.Veillonella	SMYD4
355370	ENSG00000186532	rs35063956	0.06887263	0.014787517	0.989370945	0.630555613	-0.385247708	0.813341391	0.00095495	0.048951646	0.208251832	0.324777574	0.071407335	0.101300749	0.207030611	0.03491767	0.997594253	0.968632983	Bacteria.Firmicutes.Erysipelotrichia.Erysipelotrichales.Erysipelotrichaceae.Faecalitalea	SMYD4
355371	ENSG00000186532	rs35063956	0.014045749	0.000150957	0.194889358	0.106114911	-0.330716012	0.677368867	0.068156155	-0.11091005	0.13101498	0.168263021	0.052037359	0.067683151	0.019529419	0.000270285	0.998277807	0.999325446	Bacteria.Bacteroidetes.Bacteroidia.Bacteroidales.Porphyromonadaceae.Parabacteroides	SMYD4
355372	ENSG00000186532	rs35063956	0.011195499	0.005056185	0.511895843	0.481605481	-0.465377852	0.830352343	-0.044689304	0.073633348	0.17823328	0.286125617	0.067760978	0.104032646	0.048884538	0.011193318	0.779309598	0.996502544	Bacteria.Firmicutes.Clostridia.Clostridiales.Family_XI	SMYD4
355373	ENSG00000186532	rs35063956	0.004199148	0.000271528	0.176457097	0.614843304	-0.371342086	0.653868555	-0.078232771	0.038747676	0.125138321	0.169796132	0.057245972	0.076636044	0.009327037	0.00039294	0.824524716	0.912700894	Bacteria.Fusobacteria.Fusobacteriia.Fusobacteriales.Fusobacteriaceae.Fusobacterium	SMYD4
355374	ENSG00000186532	rs35063956	0.004401747	5.81E-05	0.853518031	0.301286005	-0.379769287	0.734526615	-0.011959207	0.103175697	0.128694093	0.170739125	0.064516207	0.099019904	0.011716668	0.000126787	0.911062719	0.976482596	Bacteria.Actinobacteria.Actinobacteria.Bifidobacteriales.Bifidobacteriaceae.Bifidobacterium	SMYD4
355375	ENSG00000186532	rs35063956	0.026245909	0.002289671	0.722055056	0.812440726	-0.428853	0.716841118	0.029066676	-0.027661293	0.188551114	0.225763124	0.081360171	0.116104512	0.082908591	0.005017102	0.99152666	0.980942336	Bacteria.Firmicutes.Bacilli.Lactobacillales	SMYD4
355376	ENSG00000186532	rs35063956	0.003264696	9.54E-05	0.553375553	0.617435394	-0.393582064	0.680675809	-0.037360367	0.043810461	0.128844429	0.163643447	0.062705852	0.087289623	0.00710568	0.000181889	0.987817466	0.997201293	Bacteria.Firmicutes.Clostridia.Clostridiales.Lachnospiraceae.Coprococcus_1	SMYD4
355377	ENSG00000186532	rs35063956	0.001394433	0.000332069	0.127686222	0.388691205	-0.531142448	0.779364494	0.100888235	-0.072062111	0.15906214	0.20563532	0.065384569	0.083039074	0.010490609	0.00114441	0.331122069	0.93224343	Bacteria.Firmicutes.Clostridia.Clostridiales.Lachnospiraceae.Anaerostipes	SMYD4
355378	ENSG00000186532	rs35063956	0.005120877	3.06E-05	0.587286997	0.133688553	-0.387262418	0.779307139	-0.032250335	0.135166424	0.133651877	0.173836154	0.059122296	0.089001683	0.014312914	7.25E-05	0.60651031	0.817344372	Bacteria.Firmicutes.Clostridia.Clostridiales.Peptostreptococcaceae.Intestinibacter	SMYD4
355379	ENSG00000186532	rs35063956	0.004462959	0.000675462	0.56009951	0.929659564	-0.395393596	0.668238919	-0.035976304	0.006641898	0.1342093	0.187133533	0.061423545	0.074951455	0.01051531	0.00088795	0.99935717	0.971601491	Bacteria.Firmicutes.Erysipelotrichia.Erysipelotrichales.Erysipelotrichaceae.Erysipelotrichaceae_UCG_003	SMYD4
355380	ENSG00000186532	rs35063956	0.002480758	0.000124979	0.336620212	0.442407	-0.40987783	0.705061022	0.064642891	-0.067229045	0.130193899	0.172764745	0.066778141	0.086987422	0.008069573	0.00029242	0.92078388	0.925546474	Bacteria.Firmicutes.Clostridia.Clostridiales.Lachnospiraceae.Fusicatenibacter	SMYD4
355381	ENSG00000186532	rs35063956	0.00210612	0.000132934	0.311087871	0.163237667	-0.459954808	0.858851795	-0.068259328	0.123081187	0.143593468	0.211384199	0.066862096	0.087277034	0.010536668	0.000420567	0.885625088	0.840566997	Bacteria.Proteobacteria.Gammaproteobacteria.Pseudomonadales.Pseudomonadaceae.Pseudomonas	SMYD4
355382	ENSG00000186532	rs35063956	0.000603559	0.000169539	0.059203088	0.62637485	-0.612122282	0.751874383	-0.124995625	0.03508237	0.169744626	0.188372995	0.065090032	0.071719583	0.006703025	0.000914724	0.672721231	0.997202793	Bacteria.Firmicutes.Clostridia.Clostridiales.Ruminococcaceae.Ruminococcus_2	SMYD4
355383	ENSG00000186532	rs35063956	0.004310658	9.60E-05	0.353121228	0.046417001	-0.52143116	1.135049806	-0.062136218	0.17833726	0.176261699	0.272995582	0.066438094	0.087835872	0.038171484	0.000789297	0.999985325	0.999758873	Bacteria.Firmicutes.Clostridia.Clostridiales.Ruminococcaceae.Ruminococcaceae_UCG_014	SMYD4
355384	ENSG00000186532	rs35063956	0.028011666	0.003638238	0.143173103	0.659128276	-0.303389632	0.679803244	0.09654926	-0.041305693	0.134992799	0.225298629	0.065148075	0.093209161	0.050309093	0.005003918	0.979221309	0.998719086	Bacteria.Firmicutes.Bacilli.Bacillales.Family_XI.Gemella	SMYD4
355385	ENSG00000186532	rs35063956	0.138139607	0.04374731	0.296170405	0.543186713	-0.257512516	0.560982144	0.066156751	-0.054195896	0.171534841	0.272777291	0.062817828	0.088668624	0.195209514	0.043293602	0.999858829	0.947089082	Bacteria.Proteobacteria.Betaproteobacteria.Neisseriales.Neisseriaceae.Eikenella	SMYD4
355386	ENSG00000186532	rs35063956	0.000680601	0.000100762	0.066559803	0.197799807	-0.544855178	0.805547253	0.109766719	-0.095522895	0.152682871	0.194399642	0.058825814	0.073414082	0.006558967	0.000479189	0.576635086	0.931559845	Bacteria.Proteobacteria.Betaproteobacteria	SMYD4
355387	ENSG00000186532	rs35063956	0.058428913	0.067105422	0.842236996	0.288283289	-0.416547227	0.478867517	0.011607546	0.080621468	0.216230765	0.257160638	0.058086955	0.07530094	0.214837162	0.081161509	0.996566686	0.997858307	Bacteria.Proteobacteria.Gammaproteobacteria	SMYD4
355388	ENSG00000186532	rs35063956	0.033668215	0.006108452	0.628538112	0.856747025	-0.461566103	0.714098574	-0.040970907	0.018842287	0.212704308	0.251927458	0.084286664	0.103966017	0.153840299	0.020403746	0.948905015	0.966332496	Bacteria.Firmicutes.Clostridia.Clostridiales.Ruminococcaceae.Ruminococcaceae_NK4A214_group	SMYD4
355389	ENSG00000186532	rs35063956	0.030431588	0.005860122	0.7571466	0.889209182	-0.423115734	0.694582061	-0.025771078	0.01421365	0.191215505	0.2437604	0.082988889	0.10163333	0.106748803	0.012796879	0.858388514	0.994662566	Bacteria.Firmicutes.Clostridia.Clostridiales.Lachnospiraceae.Lachnospiraceae_ND3007_group	SMYD4
355390	ENSG00000186532	rs35063956	0.002406879	8.57E-05	0.37529045	0.87946863	-0.406501021	0.699076917	-0.065293338	0.013520081	0.128704591	0.166824268	0.073138249	0.088807244	0.006480403	0.000178194	0.999670759	0.996530704	Bacteria.Firmicutes.Clostridia.Clostridiales.Ruminococcaceae.Flavonifractor	SMYD4
355391	ENSG00000186532	rs35063956	0.000893488	0.000733799	0.06571863	0.273385574	-0.611464376	0.897101105	-0.166428434	0.15432286	0.175580017	0.253069724	0.088908095	0.139703511	0.010929522	0.002869747	0.998820086	0.961415255	Bacteria.Firmicutes.Clostridia.Clostridiales.Family_XIII	SMYD4
355392	ENSG00000186532	rs35063956	0.243467327	0.00946065	0.250189059	0.930126407	-0.220038806	0.660072365	-0.067604329	0.006539175	0.186940733	0.246817276	0.058266806	0.074286596	0.349028078	0.022529954	0.9994853	0.999502343	Bacteria.Firmicutes.Clostridia.Clostridiales.Lachnospiraceae.Ruminococcus_gnavus_group	SMYD4
355393	ENSG00000186532	rs35063956	0.001005041	3.91E-05	0.074390809	0.448699615	-0.447148518	0.724227403	-0.107832196	0.051164292	0.129796807	0.164054054	0.059464897	0.067127412	0.003622278	9.14E-05	0.890867366	0.936854604	Bacteria.Firmicutes.Clostridia.Clostridiales.Ruminococcaceae.Ruminococcaceae_UCG_002	SMYD4
355394	ENSG00000186532	rs35063956	0.007479116	7.77E-05	0.750865533	0.571108784	-0.35929666	0.696131764	-0.021645208	-0.050540948	0.130126882	0.165003396	0.067886058	0.088775981	0.014692269	0.000176095	0.997117901	0.950206352	Bacteria.Firmicutes.Clostridia.Clostridiales.Lachnospiraceae.Eubacterium_hallii_group	SMYD4
355395	ENSG00000186532	rs35063956	0.022930766	0.000162505	0.719736218	0.057219333	-0.369209054	1.211449657	0.018327831	0.181234366	0.158469025	0.302565266	0.050857865	0.093613073	0.090169177	0.001234528	0.994527911	0.871073861	Bacteria.Proteobacteria.Gammaproteobacteria.Enterobacteriales.Enterobacteriaceae.Citrobacter	SMYD4
355396	ENSG00000186532	rs35063956	0.729388598	0.381578516	0.293536802	0.933731083	0.194650668	0.748576717	-0.099524854	-0.011738714	0.560253952	0.849716102	0.093983458	0.140626953	0.997454612	0.838952798	0.997650199	0.999159905	Bacteria.Firmicutes.Clostridia.Clostridiales	SMYD4
355397	ENSG00000186532	rs35063956	0.011781319	0.016944284	0.206021602	0.528920009	-0.653307411	0.85429553	-0.123705045	0.078622563	0.252076619	0.348548431	0.096844875	0.124195846	0.122647911	0.065416253	0.735702726	0.931410423	Bacteria.Firmicutes.Clostridia.Clostridiales.Ruminococcaceae.Anaerotruncus	SMYD4
355398	ENSG00000186532	rs35063956	0.000891235	0.000143856	0.095746402	0.280242596	-0.502269616	0.76654932	0.095719968	-0.079382213	0.144191834	0.189748167	0.056626378	0.072904929	0.006105049	0.000485964	0.512934861	0.986443695	Bacteria.Proteobacteria.Betaproteobacteria.Burkholderiales	SMYD4
355399	ENSG00000186532	rs35063956	0.013608141	0.004617281	0.524680795	0.585030194	-0.346116308	0.61818049	0.047806988	-0.054042256	0.136455019	0.210685361	0.074745169	0.098475393	0.031956924	0.005449436	0.952108851	0.866774619	Bacteria.Firmicutes.Bacilli.Lactobacillales.Carnobacteriaceae.Granulicatella	SMYD4
355400	ENSG00000186532	rs35063956	0.004977559	0.000914081	0.278190962	0.5073968	-0.515266817	0.751991133	0.094238656	-0.059403429	0.177213272	0.216382582	0.086177251	0.089116128	0.031428821	0.004248114	0.828169304	0.836820126	Bacteria.Firmicutes.Erysipelotrichia.Erysipelotrichales.Erysipelotrichaceae	SMYD4
355401	ENSG00000186532	rs35063956	0.092900202	0.301396305	0.442087072	0.674405641	-0.66415241	0.498621101	0.070264406	0.048491477	0.389447318	0.478647353	0.090850861	0.114904253	0.597140677	0.473006838	0.999330493	0.996754281	Bacteria.Proteobacteria	SMYD4
355402	ENSG00000186532	rs35063956	0.182177188	0.001901767	0.308279517	0.67236128	-0.244097278	0.624431148	0.070515209	-0.025051834	0.181013735	0.192894922	0.068668836	0.05896863	0.227136374	0.005717683	0.823532094	0.995071635	Bacteria.Firmicutes.Erysipelotrichia.Erysipelotrichales.Erysipelotrichaceae.Clostridium_innocuum_group	SMYD4
355403	ENSG00000186532	rs35063956	0.062981994	0.002184991	0.041926079	0.226398758	-0.257412953	0.583541492	0.101360869	-0.076307353	0.136072033	0.182877909	0.048842899	0.062482472	0.065523187	0.002647779	0.955858825	0.964237517	Bacteria.Firmicutes.Clostridia.Clostridiales.Lachnospiraceae.Tyzzerella	SMYD4
355404	ENSG00000186532	rs35063956	0.009649287	0.000138748	0.912744045	0.563420492	-0.364742532	0.667297673	0.00768005	0.052601286	0.136763126	0.164746969	0.069815225	0.090575526	0.019755583	0.000261854	0.998043854	0.98261409	Bacteria.Firmicutes.Clostridia.Clostridiales.Ruminococcaceaencultured	SMYD4
355405	ENSG00000186532	rs35063956	0.317784086	0.007652053	0.907075698	0.38124824	-0.330522744	0.909824978	-0.007080238	-0.056600951	0.328303942	0.330513797	0.060419908	0.064203428	0.811088415	0.122625995	0.999973618	0.989705988	Bacteria.Bacteroidetes.Bacteroidia.Bacteroidales.Bacteroidaceae.Bacteroides	SMYD4
355406	ENSG00000186532	rs35063956	0.001191571	2.78E-05	0.113166493	0.079895635	-0.522949184	0.884144533	-0.098933231	0.168908539	0.154251663	0.196058541	0.061610077	0.09493941	0.009997718	0.000162273	0.419576628	0.776392048	Bacteria.Firmicutes.Clostridia.Clostridiales.Christensenellaceae	SMYD4
355407	ENSG00000186532	rs35063956	0.130111115	0.009975492	0.876424058	0.589026993	-0.35738109	0.810044563	0.014651895	0.063503077	0.233114255	0.305156222	0.09385156	0.116961145	0.273008397	0.030393242	0.998891856	0.999590371	Bacteria.Firmicutes.Bacilli.Bacillales.Staphylococcaceae.Staphylococcus	SMYD4
355408	ENSG00000186532	rs35063956	0.002056603	0.000258355	0.201704755	0.172343481	-0.40550949	0.795652554	0.071076663	-0.103563779	0.126283105	0.205814935	0.055108513	0.075051273	0.00664012	0.000373955	0.923292895	0.97562022	Bacteria.Bacteroidetes.Bacteroidia.Bacteroidales.Porphyromonadaceae	SMYD4
355409	ENSG00000186532	rs35063956	0.001277568	0.000241742	0.075934912	0.277690818	-0.426559054	0.72823299	0.089938883	-0.086974715	0.126662805	0.187408134	0.049867448	0.079451195	0.005738045	0.000544432	0.514559995	0.802301482	Bacteria.Firmicutes.Clostridia.Clostridiales.Lachnospiraceae.Roseburia	SMYD4
355410	ENSG00000186532	rs35063956	0.003690973	9.10E-05	0.635841401	0.553232217	-0.385887643	0.677833982	0.032259326	-0.05155534	0.128101501	0.162416384	0.067806065	0.086499437	0.007799363	0.000178491	0.753789888	0.971870136	Bacteria.Firmicutes.Clostridia.Clostridiales.Lachnospiraceae.Dorea	SMYD4
355411	ENSG00000186532	rs35063956	0.002052469	3.87E-05	0.142681949	0.060600896	-0.564685102	0.946507114	-0.108526359	0.164123689	0.175816576	0.214284561	0.073138373	0.085947016	0.018491986	0.000287039	0.996596763	0.999791394	Bacteria.Firmicutes.Clostridia.Clostridiales.Ruminococcaceae.Ruminococcaceae_UCG_005	SMYD4
355412	ENSG00000186532	rs35063956	0.002241543	2.65E-05	0.308271481	0.102707796	-0.42692091	0.783446902	-0.06983904	0.164481147	0.134154023	0.17320742	0.068009234	0.099373233	0.006902217	6.26E-05	0.987128526	0.931854663	Bacteria.Proteobacteria.Gammaproteobacteria.Pseudomonadales	SMYD4
355413	ENSG00000186532	rs35063956	0.006912562	0.000527798	0.510982696	0.179566747	-0.358863963	0.606757874	0.035854294	-0.096014717	0.128632664	0.166332701	0.054246913	0.070770264	0.013085158	0.000773036	0.968802863	0.929290029	Bacteria.Bacteroidetes.Bacteroidia.Bacteroidales.Prevotellaceae	SMYD4
355414	ENSG00000186532	rs35063956	0.013969749	0.000152902	0.81754628	0.409126846	-0.396449014	0.733199471	-0.013253442	0.052768084	0.15692503	0.18230237	0.057215993	0.063514631	0.037452875	0.000560794	0.959597159	0.99789802	Bacteria.Verrucomicrobia	SMYD4
355415	ENSG00000186532	rs35063956	0.033139787	0.00094235	0.562219374	0.22203618	-0.477154689	0.94059995	0.028930639	-0.075789149	0.21920807	0.271412428	0.049663043	0.061469924	0.164429606	0.009205194	0.961281126	0.864329368	Bacteria.Firmicutes.Clostridia.Clostridiales.Ruminococcaceae.Faecalibacterium	SMYD4
355416	ENSG00000186532	rs35063956	0.002963353	9.20E-05	0.368871888	0.338054568	-0.379076689	0.655369797	-0.040437096	-0.05787787	0.122762853	0.157153676	0.044687904	0.059968703	0.007557879	0.000164996	0.733337577	0.812852596	Bacteria.Firmicutes.Negativicutes.Selenomonadales.Veillonellaceae.Dialister	SMYD4
355417	ENSG00000186532	rs35063956	0.002452318	7.24E-05	0.067659771	0.490137649	-0.388735106	0.714383831	-0.106538812	0.046564736	0.123325738	0.16851908	0.057332215	0.067093447	0.005937844	0.000137143	0.862627491	0.876400804	Bacteria.Bacteroidetes.Bacteroidia.Bacteroidales.Rikenellaceae.Alistipes	SMYD4
355418	ENSG00000186532	rs35063956	0.001962823	2.05E-05	0.285892146	0.451234367	-0.408844087	0.741568668	-0.059790646	-0.060729857	0.126708222	0.161431005	0.05556603	0.080126345	0.0058483	5.15E-05	0.995339941	0.95533137	Bacteria.Proteobacteria.Deltaproteobacteria.Desulfovibrionales.Desulfovibrionaceae.Bilophila	SMYD4
355419	ENSG00000186532	rs35063956	0.048289703	0.000339297	0.897692122	0.529442997	-0.352802631	0.730387333	0.008947203	0.047217562	0.175286041	0.193045923	0.069314627	0.074682107	0.100903075	0.001698723	0.777056444	0.990178256	Bacteria.Firmicutes.Clostridia.Clostridiales.Ruminococcaceae.Ruminococcus_1	SMYD4
355420	ENSG00000186532	rs35063956	0.019369113	0.002886625	0.136453197	0.116032424	-0.312735238	0.549511129	0.07584582	-0.11038564	0.13041891	0.177443333	0.050302593	0.069298157	0.028814463	0.002698966	0.886764336	0.768641987	Bacteria.Proteobacteria.Betaproteobacteria.Burkholderiales.Alcaligenaceae.Parasutterella	SMYD4
355421	ENSG00000186532	rs35063956	0.004519579	0.000562462	0.515437243	0.238503618	-0.443079656	0.879383208	0.047835947	-0.111950393	0.150621998	0.2423809	0.073146832	0.094102067	0.023780469	0.002126921	0.906603649	0.877567819	Bacteria.Firmicutes.Clostridia.Clostridiales.Lachnospiraceae.Blautia	SMYD4
355422	ENSG00000186532	rs35063956	0.884230001	0.007517854	0.014308156	0.237922621	-0.026673613	0.515775712	0.171249573	-0.081377094	0.182468313	0.186926986	0.068034629	0.068317562	0.496779709	0.018238031	0.997329664	0.92426646	Bacteria.Firmicutes.Negativicutes.Selenomonadales.Veillonellaceae.Megasphaera	SMYD4
355423	ENSG00000186532	rs35063956	0.014220796	4.90E-05	0.038163226	0.878403951	-0.311044572	0.687620297	0.114379074	0.010483749	0.123456502	0.158052632	0.054049525	0.068255236	0.021902992	9.21E-05	0.196685717	0.998100337	Bacteria.Firmicutes.Clostridia.Clostridiales.Lachnospiraceae.Lachnospira	SMYD4
355424	ENSG00000186532	rs35063956	0.019396246	0.000363883	0.444311367	0.117044219	-0.525503023	1.018933831	-0.06323182	0.1512873	0.21919988	0.270835173	0.082159452	0.095243886	0.102953523	0.003152071	0.961249848	0.997513341	Bacteria.Firmicutes.Clostridia.Clostridiales.Lachnospiraceae.Eubacterium_xylanophilum_group	SMYD4
355425	ENSG00000186532	rs35063956	0.184021102	0.003518358	0.609059099	0.533093827	-0.293519993	0.777131118	0.039026518	0.054434743	0.218595033	0.256569612	0.075940686	0.086868468	0.260387898	0.013687091	0.999878354	0.98196964	Bacteria.Bacteroidetes.Bacteroidia.Bacteroidales.Porphyromonadaceae.Barnesiella	SMYD4
355426	ENSG00000186532	rs35063956	0.496278906	0.006520736	0.282136512	0.388585035	-0.165971656	0.958096725	-0.094811889	-0.100168821	0.242576446	0.340840247	0.087422165	0.115401198	0.609890504	0.041722694	0.860018229	0.873047632	Bacteria.Firmicutes.Negativicutes.Selenomonadales	SMYD4
355427	ENSG00000186532	rs35063956	0.783056986	0.385493084	0.349852034	0.890145686	0.164533638	0.803523783	-0.091839194	-0.020637352	0.595102318	0.919669327	0.097528757	0.148831709	0.999435429	0.961254663	0.999968393	0.999515331	Bacteria.Firmicutes	SMYD4
355428	ENSG00000186532	rs35063956	0.016510254	0.000994206	0.629292154	0.883271936	-0.438902979	0.709721686	0.03975105	-0.016681595	0.178327165	0.205808421	0.08195739	0.113171668	0.058011318	0.002340702	0.988415778	0.996778369	Bacteria.Firmicutes.Bacilli.Lactobacillales.Streptococcaceae	SMYD4
355429	ENSG00000186532	rs35063956	0.004362909	7.28E-05	0.840082971	0.373386214	-0.381224247	0.721837762	-0.013113571	0.090474733	0.129051177	0.170345188	0.064727416	0.100939516	0.011212569	0.000161464	0.958613924	0.99223971	Bacteria.Actinobacteria.Actinobacteria.Bifidobacteriales.Bifidobacteriaceae	SMYD4
355430	ENSG00000186532	rs35063956	0.003125884	9.43E-05	0.466426145	0.718913758	-0.412847758	0.690558389	0.039839654	0.02708506	0.134494916	0.165877197	0.054379965	0.07492844	0.008015602	0.000204136	0.915821605	0.993727148	Bacteria.Proteobacteria.Gammaproteobacteria.Pasteurellales.Pasteurellaceae.Haemophilus	SMYD4
355431	ENSG00000186532	rs35063956	0.024926804	0.005309428	0.531579783	0.909857452	-0.482483328	0.720312507	0.05409218	-0.013678845	0.210166773	0.249701331	0.086002639	0.120348531	0.100374589	0.013241512	0.962754678	0.933837527	Bacteria.Firmicutes.Bacilli	SMYD4
355432	ENSG00000186532	rs35063956	0.01381965	0.006066976	0.448039118	0.420839633	-0.343623422	0.583431342	0.058411029	-0.090848584	0.135790879	0.205651486	0.076523159	0.112145135	0.03364863	0.006426524	0.991744893	0.884813348	Bacteria.Firmicutes.Bacilli.Lactobacillales.Carnobacteriaceae	SMYD4
355433	ENSG00000186532	rs35063956	0.037771452	0.007827879	0.481380095	0.369240468	-0.314185349	0.558088423	0.042347654	-0.063005694	0.148155017	0.203353166	0.05979988	0.069682906	0.057743541	0.006541878	0.899948514	0.953590047	Bacteria.Firmicutes.Negativicutes.Selenomonadales.Acidaminococcaceae	SMYD4
355434	ENSG00000186532	rs35063956	0.109304359	0.000623758	0.22655959	0.224479038	-0.271015048	1.005605994	-0.082023022	-0.126166971	0.166923691	0.279656857	0.067186141	0.102877356	0.183010054	0.003604489	0.99759175	0.986746924	Bacteria.Firmicutes.Clostridia.Clostridiales.Lachnospiraceae.Lachnospiraceae_UCG_008	SMYD4
355435	ENSG00000186532	rs35063956	0.005283302	0.000214085	0.653655266	0.822059466	-0.405498729	0.69312935	0.039864779	-0.029554494	0.140483478	0.176722181	0.08843702	0.130883436	0.011510093	0.000357896	0.79359472	0.917221068	Bacteria.Actinobacteria.Actinobacteria	SMYD4
355436	ENSG00000186532	rs35063956	0.007911409	0.000489777	0.845451063	0.682424468	-0.394564641	0.647396049	0.008740777	0.023130051	0.143973735	0.176354236	0.044662868	0.056277507	0.023423466	0.00090481	0.999492402	0.999741582	Bacteria.Proteobacteria.Gammaproteobacteria.Enterobacteriales.Enterobacteriaceae.Escherichia_Shigella	SMYD4
355437	ENSG00000186532	rs35063956	0.047745712	0.080493779	0.824397543	0.390722011	-0.343010713	0.476251667	0.012305287	-0.069173695	0.169993902	0.268232731	0.055232662	0.080054828	0.113162594	0.070143362	0.876624122	0.941770524	Bacteria.Bacteroidetes.Bacteroidia.Bacteroidales.Prevotellaceae.Prevotella_9	SMYD4
355438	ENSG00000186532	rs35063956	0.172147573	0.097379569	0.440982614	0.327505163	-0.265004078	0.455214818	0.063582885	-0.119836334	0.191955933	0.270648934	0.082012247	0.121465978	0.295137308	0.099652591	0.99991226	0.982046009	Bacteria.Actinobacteria.Coriobacteriia.Coriobacteriales.Coriobacteriaceae.Collinsella	SMYD4
355439	ENSG00000186532	rs35063956	0.012558047	0.00077364	0.565019697	0.843321278	-0.447233291	0.716844036	0.046757821	-0.022330883	0.174201103	0.203175621	0.080845536	0.112532961	0.045380539	0.001870925	0.976314705	0.992584463	Bacteria.Firmicutes.Bacilli.Lactobacillales.Streptococcaceae.Streptococcus	SMYD4
355440	ENSG00000186532	rs35063956	0.005051079	0.000922101	0.281017136	0.505357931	-0.514586189	0.752576557	0.09366007	-0.059703128	0.177295967	0.216724622	0.086157641	0.089135775	0.031866924	0.004360873	0.840296553	0.835821219	Bacteria.Firmicutes.Erysipelotrichia.Erysipelotrichales	SMYD4
355441	ENSG00000186532	rs35063956	0.281328966	0.068896299	0.945729124	0.35595098	-0.408587744	1.333737378	0.005335233	-0.133763413	0.37610464	0.721036244	0.078075232	0.143873401	0.870327576	0.36157359	0.999135888	0.977096731	Bacteria.Firmicutes.Clostridia.Clostridiales.Ruminococcaceae	SMYD4
355442	ENSG00000186532	rs35063956	0.363955602	0.01963467	0.980243847	0.174356065	-0.363660844	1.499163712	-0.001773602	-0.159753965	0.397762132	0.62661428	0.071347414	0.116322575	0.923455322	0.263558351	0.997675757	0.924386311	Bacteria.Bacteroidetes	SMYD4
355443	ENSG00000186532	rs35063956	0.146509907	0.001630347	0.985743097	0.276273733	-0.363396976	0.920618101	0.001184851	-0.086989655	0.247286062	0.279990257	0.06605182	0.079228629	0.504274013	0.028984395	0.998803525	0.997226571	Bacteria.Firmicutes.Clostridia.Clostridiales.Lachnospiraceae.Eubacterium_rectale_group	SMYD4
355444	ENSG00000186532	rs35063956	0.001994319	0.001523749	0.078430223	0.296012014	-0.687496758	0.927582184	-0.16838994	0.131902394	0.213418087	0.280216612	0.094175633	0.125203882	0.029513287	0.007392492	0.99792254	0.986607256	Bacteria.Firmicutes.Clostridia.Clostridiales.Family_XIII.Family_XIII_AD3011_group	SMYD4
355445	ENSG00000186532	rs35063956	0.001219166	2.83E-05	0.115211051	0.080748733	-0.522856274	0.884136009	-0.098515104	0.168571716	0.154561718	0.196281906	0.061703992	0.095024173	0.010245371	0.000168318	0.419876604	0.772882278	Bacteria.Firmicutes.Clostridia.Clostridiales.Christensenellaceae.Christensenellaceae_R_7_group	SMYD4
355446	ENSG00000186532	rs35063956	0.006883537	0.000314892	0.212161229	0.870891144	-0.355199953	0.71173961	0.098883901	-0.016831764	0.127249611	0.186997486	0.078476994	0.103155012	0.014640097	0.000499214	0.88760533	0.997132292	Bacteria.Firmicutes.Bacilli.Bacillales	SMYD4
355447	ENSG00000186532	rs35063956	0.081218697	0.001297052	0.942114434	0.611541007	-0.361671199	0.731509377	0.00560756	0.042902329	0.20419788	0.217532268	0.076927746	0.084065921	0.198676636	0.006329543	0.984836208	0.998600531	Bacteria.Firmicutes.Clostridia.Clostridiales.Ruminococcaceae.Ruminiclostridium_6	SMYD4
355448	ENSG00000186532	rs35063956	0.787815928	0.288453667	0.284426909	0.962992739	0.133310956	0.708451561	-0.101459599	-0.005780461	0.493267927	0.661933969	0.094001876	0.124104033	0.954184916	0.677695332	0.999826541	0.999832315	Bacteria.Firmicutes.Clostridia.Clostridiales.Lachnospiraceae	SMYD4
355449	ENSG00000186532	rs35063956	0.03876729	0.007606959	0.652674304	0.61032383	-0.332222956	0.596469704	0.026988911	-0.037109079	0.1574974	0.216510394	0.059691651	0.072465973	0.055573687	0.00807289	0.753554569	0.990268195	Bacteria.Firmicutes.Negativicutes.Selenomonadales.Acidaminococcaceae.Phascolarctobacterium	SMYD4
355450	ENSG00000186532	rs35063956	0.020062568	0.000214304	0.79079555	0.434443873	-0.349943624	0.786425556	0.011949228	0.041927942	0.146798038	0.200524823	0.044859097	0.053310824	0.062746319	0.001111762	0.88315397	0.998607976	Bacteria.Firmicutes.Clostridia.Clostridiales.Lachnospiraceae.Tyzzerella_4	SMYD4
355451	ENSG00000186532	rs35063956	0.364610311	0.01966881	0.979036699	0.174612363	-0.363089009	1.498640081	-0.001881837	-0.15965402	0.397682583	0.626577527	0.071341303	0.116319956	0.923909924	0.263646721	0.997187614	0.921529413	Bacteria.Bacteroidetes.Bacteroidia.Bacteroidales	SMYD4
355452	ENSG00000186532	rs35063956	0.003194231	0.000106436	0.454410689	0.749939817	-0.416121268	0.689595077	0.041300356	0.023363351	0.13588964	0.167058777	0.054877312	0.072993884	0.007696175	0.000225338	0.915505146	0.992379592	Bacteria.Proteobacteria.Gammaproteobacteria.Pasteurellales.Pasteurellaceae	SMYD4
355453	ENSG00000186532	rs35063956	0.005387097	0.000135215	0.65436448	0.069652424	-0.39212464	1.063492111	-0.020182359	0.172455444	0.136176817	0.262072712	0.044871485	0.093491865	0.026328475	0.000658102	0.99714486	0.996602117	Bacteria.Firmicutes.Clostridia.Clostridiales.Clostridiaceae_1.Clostridium_sensu_stricto_1	SMYD4
355454	ENSG00000186532	rs35063956	0.002557762	2.15E-05	0.291424073	0.553362199	-0.388062007	0.758543171	-0.06485064	-0.04600241	0.123669932	0.165599645	0.060970058	0.077208101	0.006539254	5.12E-05	0.997604342	0.996621608	Bacteria.Proteobacteria.Deltaproteobacteria	SMYD4
355455	ENSG00000186532	rs35063956	0.004877323	0.00030388	0.243632559	0.711654679	-0.366341271	0.646966108	-0.067913875	0.028657779	0.125682859	0.16949934	0.057718762	0.077191547	0.010195318	0.000435104	0.828877047	0.91873123	Bacteria.Fusobacteria.Fusobacteriia.Fusobacteriales	SMYD4
355456	ENSG00000186532	rs35063956	0.015857544	0.001190934	0.979595952	0.556294905	-0.383132526	0.626786404	0.001187699	0.034275379	0.154673096	0.184870571	0.04626063	0.057955052	0.042907125	0.002493771	0.999354761	0.999171204	Bacteria.Proteobacteria.Gammaproteobacteria.Enterobacteriales.Enterobacteriaceae	SMYD4
355457	ENSG00000186532	rs35063956	0.008476552	0.000529891	0.368069528	0.542813761	-0.352167438	0.64507674	-0.054000677	0.050006246	0.129706402	0.176896683	0.059576779	0.081738209	0.017384982	0.000834978	0.999694213	0.908466096	Bacteria.Firmicutes.Clostridia.Clostridiales.Lachnospiraceaencultured	SMYD4
355458	ENSG00000186532	rs35063956	0.086932081	0.017389419	0.802910789	0.295451168	-0.338040097	0.5353652	0.019347266	-0.091865775	0.194490462	0.219342245	0.077202558	0.087098412	0.1287195	0.0232362	0.824234771	0.907006858	Bacteria.Bacteroidetes.Bacteroidia.Bacteroidales.Porphyromonadaceae.Odoribacter	SMYD4
355459	ENSG00000186532	rs35063956	0.005141396	0.000218674	0.439806734	0.355323896	-0.452257602	0.784124744	0.072419358	-0.136201404	0.156159488	0.20024578	0.093168873	0.146303555	0.017172798	0.000533615	0.779800037	0.934022135	Bacteria.Actinobacteria	SMYD4
355460	ENSG00000186532	rs35063956	0.002397927	2.04E-05	0.274788322	0.557318709	-0.391112672	0.761049711	-0.065881326	-0.045193328	0.123783217	0.165601308	0.059816473	0.076614939	0.006182251	4.60E-05	0.998525812	0.997174658	Bacteria.Proteobacteria.Deltaproteobacteria.Desulfovibrionales.Desulfovibrionaceae	SMYD4
355461	ENSG00000186532	rs35063956	0.002470383	7.43E-05	0.068435777	0.483611217	-0.38853643	0.713676318	-0.10623944	0.047265202	0.123359594	0.168657226	0.057336567	0.067086291	0.005948811	0.000137361	0.864365717	0.890158219	Bacteria.Bacteroidetes.Bacteroidia.Bacteroidales.Rikenellaceae	SMYD4
355462	ENSG00000186532	rs35063956	0.05659066	0.094541475	0.360107538	0.075331112	-0.287670619	0.379770849	0.090766676	-0.245082273	0.148203734	0.223831733	0.098480344	0.135601034	0.096931557	0.049808811	0.999005033	0.870684181	Bacteria.Actinobacteria.Coriobacteriia.Coriobacteriales	SMYD4
355463	ENSG00000186532	rs35063956	0.188339276	0.007016571	0.427573501	0.867513812	-0.260474232	0.726194349	0.061100648	0.015359506	0.19592296	0.260807573	0.076533459	0.091710506	0.305713823	0.022203006	0.997947728	0.998788642	Bacteria.Actinobacteria.Actinobacteria.Micrococcales	SMYD4
355464	ENSG00000186532	rs35063956	0.003716488	7.44E-05	0.651967292	0.821624699	-0.380914484	0.695136359	-0.024173533	-0.015644979	0.126550901	0.164285927	0.05334841	0.069112692	0.008938934	0.000120232	0.794096504	0.927781486	Bacteria.Firmicutes.Clostridia.Clostridiales.Lachnospiraceae.Lachnospiraceae_NK4A136_group	SMYD4
355465	ENSG00000186532	rs35063956	0.001470246	7.46E-05	0.171042854	0.216766819	-0.447833123	0.761681591	0.072407486	-0.08764295	0.134811097	0.180047113	0.052311405	0.070266737	0.00652696	0.000235756	0.613422893	0.918666054	Bacteria.Proteobacteria.Betaproteobacteria.Burkholderiales.Alcaligenaceae	SMYD4
355466	ENSG00000186625	rs9767555	0.796916201	0.775730728	0.515960043	0.887321479	0.06197188	-0.069116355	-0.062481694	0.014036864	0.239831093	0.241602524	0.095661345	0.098676486	0.530256895	0.30392595	0.823537698	0.917318722	Bacteria.Firmicutes.Negativicutes.Selenomonadales.Veillonellaceae	KATNA1
355467	ENSG00000186625	rs9767555	0.539934233	0.917394947	0.532758995	0.869450721	-0.125563605	-0.01954234	-0.060481096	0.016626155	0.203780777	0.18769106	0.096438303	0.100760417	0.295931856	0.269783087	0.952108851	0.884383122	Bacteria.Firmicutes.Bacilli.Lactobacillales.Carnobacteriaceae.Granulicatella	KATNA1
355468	ENSG00000186625	rs9767555	0.50394592	0.459773629	0.539377706	0.129376321	-0.141666309	0.149133557	-0.047157355	0.111513358	0.210803328	0.200545217	0.076427744	0.072596794	0.29664367	0.188206277	0.982891669	0.998439902	Bacteria.Verrucomicrobia.Verrucomicrobiae.Verrucomicrobiales.Verrucomicrobiaceae.Akkermansia	KATNA1
355469	ENSG00000186625	rs9767555	0.996668235	0.768381898	0.795025458	0.917312119	0.001063208	-0.066534349	0.028786048	-0.010822505	0.253636708	0.224986341	0.110350723	0.103838394	0.577238508	0.393988646	0.89665983	0.908191351	Bacteria.Firmicutes.Clostridia.Clostridiales.Ruminococcaceae.Ruminiclostridium_9	KATNA1
355470	ENSG00000186625	rs9767555	0.798338858	0.746326711	0.768810556	0.906928792	-0.043374988	-0.051337913	0.021635447	-0.008547723	0.169072367	0.158028566	0.073300137	0.072827164	0.292288183	0.184564512	0.907613611	0.943952294	Bacteria.Fusobacteria.Fusobacteriia.Fusobacteriales.Fusobacteriaceae.Fusobacterium	KATNA1
355471	ENSG00000186625	rs9767555	0.671912342	0.35836229	0.224806627	0.259854543	0.084549942	-0.193277486	0.085349534	-0.084109945	0.198729558	0.20893765	0.069644322	0.073997594	0.388111101	0.202441672	0.551236716	0.830371584	Bacteria.Firmicutes.Clostridia.Clostridiales.Lachnospiraceae.Lachnospiraceae_UCG_010	KATNA1
355472	ENSG00000186625	rs9767555	0.803767527	0.639201805	0.996805616	0.415608371	-0.041487954	-0.074304945	-0.00031197	-0.062868846	0.166290186	0.157752497	0.077623638	0.076734685	0.273013028	0.169927141	0.999160666	0.997201293	Bacteria.Firmicutes.Clostridia.Clostridiales.Lachnospiraceae.Coprococcus_1	KATNA1
355473	ENSG00000186625	rs9767555	0.159956379	0.154004426	0.081649905	0.040603852	-0.303362166	0.394413225	-0.137772867	0.190462017	0.213412265	0.273451368	0.077898704	0.091162697	0.263962228	0.142170401	0.998896274	0.98418264	Bacteria.Proteobacteria.Deltaproteobacteria.Desulfovibrionales.Desulfovibrionaceae.Desulfovibrio	KATNA1
355474	ENSG00000186625	rs9767555	0.787278884	0.761421796	0.289134928	0.963348181	0.049161826	-0.04944662	0.070424145	-0.002613692	0.181434395	0.16217697	0.065893874	0.056659429	0.294517576	0.196543821	0.955858825	0.976331421	Bacteria.Firmicutes.Clostridia.Clostridiales.Lachnospiraceae.Tyzzerella	KATNA1
355475	ENSG00000186625	rs9767555	0.994210797	0.955471909	0.563183131	0.835500409	-0.001389901	-0.010311024	0.070105335	0.021681066	0.190823089	0.183952895	0.120642606	0.103992243	0.457831779	0.254936806	0.999672451	0.998587032	Bacteria.Firmicutes.Clostridia.Clostridiales.Ruminococcaceae.Butyricicoccus	KATNA1
355476	ENSG00000186625	rs9767555	0.545401535	0.822829623	0.585580198	0.54010135	-0.134644167	0.05131576	0.051125969	-0.049401642	0.221506976	0.228259255	0.093298356	0.08020851	0.341483804	0.251898558	0.708594898	0.940799143	Bacteria.Firmicutes.Clostridia.Clostridiales.Lachnospiraceae.Lachnoclostridium	KATNA1
355477	ENSG00000186625	rs9767555	0.794744916	0.723655296	0.455551261	0.641512606	-0.043720162	-0.055837863	0.074804486	-0.040834943	0.167365917	0.157240086	0.099648297	0.087296776	0.280070748	0.160705819	0.999276643	0.988728768	Bacteria.Firmicutes.Clostridia.Clostridiales.Ruminococcaceae.Ruminiclostridium_5	KATNA1
355478	ENSG00000186625	rs9767555	0.794374877	0.991180543	0.954747196	0.787765613	-0.060327799	0.002601661	-0.004865449	0.022774298	0.230516566	0.234460459	0.085409999	0.084247397	0.550137248	0.351831907	0.999985325	0.999758873	Bacteria.Firmicutes.Clostridia.Clostridiales.Ruminococcaceae.Ruminococcaceae_UCG_014	KATNA1
355479	ENSG00000186625	rs9767555	0.49513098	0.646704248	0.287740645	0.722819839	0.192404355	-0.122604204	0.122521203	-0.038635931	0.280458576	0.266249527	0.114305682	0.108456939	0.497687999	0.341052932	0.998832683	0.995738724	Bacteria.Firmicutes.Clostridia.Clostridiales.Ruminococcaceae.Eubacterium_coprostanoligenes_group	KATNA1
355480	ENSG00000186625	rs9767555	0.653090807	0.088635144	0.272137581	0.028096759	0.091383861	-0.34557274	0.146697076	-0.306129532	0.202374748	0.19991912	0.132451775	0.136288536	0.379752699	0.049176484	0.999739884	0.859864217	Bacteria.Actinobacteria.Coriobacteriia.Coriobacteriales.Coriobacteriaceae	KATNA1
355481	ENSG00000186625	rs9767555	0.932957764	0.589407683	0.738596954	0.639252311	0.02538638	-0.120397654	0.046309692	-0.048495648	0.300606348	0.221977954	0.138179187	0.102973827	0.6099183	0.33625605	0.998891856	0.999590371	Bacteria.Firmicutes.Bacilli.Bacillales.Staphylococcaceae.Staphylococcus	KATNA1
355482	ENSG00000186625	rs9767555	0.781046328	0.949927133	0.876355138	0.485731377	-0.046605703	-0.010060998	0.009196915	0.039959101	0.166979521	0.159593934	0.058877006	0.056993334	0.279355003	0.220278731	0.812487093	0.993577312	Bacteria.Proteobacteria.Betaproteobacteria.Burkholderiales.Alcaligenaceae.Sutterella	KATNA1
355483	ENSG00000186625	rs9767555	0.791902767	0.438216661	0.345181581	0.364607772	0.052729774	-0.160806498	-0.09361095	0.09475787	0.199033873	0.206159774	0.098445391	0.103785443	0.491686226	0.183451543	0.967792983	0.973447285	Bacteria.Firmicutes.Bacilli.Lactobacillales	KATNA1
355484	ENSG00000186625	rs9767555	0.647697883	0.849002629	0.251218944	0.396248736	-0.076994244	-0.030004515	0.084323342	-0.060499547	0.167708902	0.156967089	0.072836344	0.070843662	0.231761198	0.197283646	0.954900767	0.869296621	Bacteria.Bacteroidetes.Bacteroidia.Bacteroidales.Rikenellaceae.Alistipes	KATNA1
355485	ENSG00000186625	rs9767555	0.988103201	0.942875683	0.781764607	0.784402306	0.003707881	-0.015232338	-0.03138352	-0.025797094	0.247713082	0.211755728	0.112821254	0.093903064	0.496609629	0.43335304	0.943553725	0.868013611	Bacteria.Firmicutes.Erysipelotrichia.Erysipelotrichales.Erysipelotrichaceae	KATNA1
355486	ENSG00000186625	rs9767555	0.793884963	0.321289638	0.376228452	0.111237948	0.053331127	-0.180137618	0.066453999	-0.117007155	0.203286055	0.180239245	0.074585654	0.072467418	0.386607176	0.104845167	0.902553986	0.979585985	Bacteria.Firmicutes.Erysipelotrichia.Erysipelotrichales.Erysipelotrichaceae.Erysipelatoclostridium	KATNA1
355487	ENSG00000186625	rs9767555	0.786662847	0.568965357	0.203394533	0.383602018	0.049800976	-0.094839081	0.107557116	-0.066364954	0.183249089	0.165660821	0.083709926	0.07565437	0.394760077	0.190237462	0.870566524	0.902455491	Bacteria.Proteobacteria.Gammaproteobacteria.Pseudomonadales.Pseudomonadaceae.Pseudomonas	KATNA1
355488	ENSG00000186625	rs9767555	0.981432079	0.643450508	0.279006441	0.505417008	-0.004013455	-0.078047942	-0.094224591	0.060133239	0.171784828	0.167827304	0.086312031	0.089790428	0.423920876	0.16084126	0.977260763	0.964347136	Bacteria.Firmicutes.Negativicutes.Selenomonadales.Veillonellaceae.Veillonella	KATNA1
355489	ENSG00000186625	rs9767555	0.117559038	0.10506981	0.051309149	0.119075181	0.532678275	-0.47497964	0.264216235	-0.206478517	0.33583136	0.288972151	0.133072041	0.130723706	0.281206384	0.122101821	0.906377389	0.781191701	Bacteria.Firmicutes.Clostridia.Clostridiales.Ruminococcaceae.Ruminococcaceae_UCG_013	KATNA1
355490	ENSG00000186625	rs9767555	0.369904476	0.988632453	0.195154261	0.592889202	-0.172038302	0.002867953	-0.108113701	0.049812338	0.190536339	0.200521102	0.082594647	0.092707135	0.256388209	0.276777135	0.745746901	0.981481548	Bacteria.Firmicutes.Clostridia.Clostridiales.Lachnospiraceae.Eubacterium_eligens_group	KATNA1
355491	ENSG00000186625	rs9767555	0.46465798	0.97496495	0.451304821	0.776153398	-0.164232451	-0.006251888	0.070961183	-0.023316248	0.223282165	0.198453849	0.093640091	0.081662295	0.352924541	0.332466858	0.901560113	0.997216401	Bacteria.Firmicutes.Clostridia.Clostridiales.Ruminococcaceae.Subdoligranulum	KATNA1
355492	ENSG00000186625	rs9767555	0.315877118	0.367053701	0.284473024	0.399416052	0.96441089	-0.696739395	-0.170996991	0.109866115	0.954140225	0.767046118	0.158443273	0.129522113	0.997454612	0.83318289	0.997650199	0.999159905	Bacteria.Firmicutes.Clostridia.Clostridiales	KATNA1
355493	ENSG00000186625	rs9767555	0.47405945	0.740339227	0.204037974	0.996844836	0.178741147	-0.075799167	0.117785004	-0.000338385	0.248225274	0.227746403	0.091802306	0.085242692	0.363576477	0.323544838	0.761146741	0.999082763	Bacteria.Firmicutes.Clostridia.Clostridiales.Ruminococcaceae.Ruminococcus_2	KATNA1
355494	ENSG00000186625	rs9767555	0.683000388	0.951782325	0.589325196	0.36422303	-0.07024936	-0.009801963	0.038334795	-0.059793657	0.171251909	0.161475195	0.070662421	0.065437346	0.2885807	0.201442015	0.991923473	0.97562022	Bacteria.Bacteroidetes.Bacteroidia.Bacteroidales.Porphyromonadaceae	KATNA1
355495	ENSG00000186625	rs9767555	0.805708653	0.729042777	0.98385975	0.837092676	-0.052750834	-0.069108581	-0.001373256	-0.013985971	0.213590765	0.198647512	0.067620882	0.067748426	0.449893852	0.235956157	0.998329958	0.99999132	Bacteria.Firmicutes.Clostridia.Clostridiales.Clostridiaceae_1	KATNA1
355496	ENSG00000186625	rs9767555	0.702362124	0.410716717	0.018891343	0.085553834	0.064343906	-0.130036445	-0.178486863	0.126438398	0.167639419	0.157054373	0.074125617	0.072420326	0.254644602	0.127455715	0.914489909	0.989428248	Bacteria.Proteobacteria.Gammaproteobacteria.Pasteurellales.Pasteurellaceae.Haemophilus	KATNA1
355497	ENSG00000186625	rs9767555	0.794808664	0.799898218	0.888773032	0.524477769	-0.069978049	0.061879147	-0.013912884	0.063588861	0.267969366	0.243122026	0.099090039	0.099370961	0.474081419	0.378344567	0.997329664	0.92426646	Bacteria.Firmicutes.Negativicutes.Selenomonadales.Veillonellaceae.Megasphaera	KATNA1
355498	ENSG00000186625	rs9767555	0.417553121	0.95457252	0.436346829	0.846574265	-0.214744304	-0.013400347	-0.071850389	0.016047081	0.2632083	0.234329454	0.09173806	0.08260408	0.439331188	0.428090214	0.997594253	0.968948848	Bacteria.Firmicutes.Erysipelotrichia.Erysipelotrichales.Erysipelotrichaceae.Faecalitalea	KATNA1
355499	ENSG00000186625	rs9767555	0.608705098	0.327234919	0.288980443	0.268392762	0.116881835	-0.220731087	0.14257161	-0.138707978	0.227212186	0.223606903	0.133357107	0.1242541	0.446224095	0.173504117	0.998820086	0.961415255	Bacteria.Firmicutes.Clostridia.Clostridiales.Family_XIII	KATNA1
355500	ENSG00000186625	rs9767555	0.675768485	0.718406313	0.741947912	0.652267534	-0.070930154	-0.056981243	-0.023719753	-0.034393955	0.168824861	0.157336645	0.071729688	0.075974068	0.255634882	0.183267225	0.99935717	0.960853802	Bacteria.Firmicutes.Erysipelotrichia.Erysipelotrichales.Erysipelotrichaceae.Erysipelotrichaceae_UCG_003	KATNA1
355501	ENSG00000186625	rs9767555	0.818346455	0.789370771	0.336203412	0.64977971	-0.038651614	-0.044280302	0.07767838	-0.033629468	0.167610076	0.165082574	0.080174529	0.073719414	0.299983367	0.198476221	0.911615867	0.959968946	Bacteria.Firmicutes.Clostridia.Clostridiales.Ruminococcaceae.Ruminococcaceae_UCG_002	KATNA1
355502	ENSG00000186625	rs9767555	0.876667763	0.583307737	0.97953337	0.596052198	-0.064411112	-0.175732414	0.002700173	0.04367409	0.413402308	0.318751118	0.104849493	0.081985031	0.858166506	0.445943424	0.998803525	0.997226571	Bacteria.Firmicutes.Clostridia.Clostridiales.Lachnospiraceae.Eubacterium_rectale_group	KATNA1
355503	ENSG00000186625	rs9767555	0.661032224	0.830513532	0.688212614	0.901603571	-0.078824255	-0.035035423	-0.03673521	0.01147397	0.17894027	0.163026811	0.091136414	0.092442807	0.273296981	0.167992295	0.597617044	0.999289972	Bacteria.Firmicutes.Clostridia.Clostridiales.Lachnospiraceae.Lachnospira	KATNA1
355504	ENSG00000186625	rs9767555	0.791366067	0.855119342	0.884440499	0.562750253	-0.080314641	0.045101799	-0.015010398	0.050533758	0.302357089	0.246030728	0.102871227	0.08686573	0.501419522	0.374205479	0.998365245	0.93087151	Bacteria.Proteobacteria.Gammaproteobacteria.Enterobacteriales.Enterobacteriaceae.Citrobacter	KATNA1
355505	ENSG00000186625	rs9767555	0.831362952	0.532191619	0.312921917	0.642186073	0.039885461	-0.103560252	0.070076942	-0.031792088	0.186544549	0.164899767	0.068905243	0.068102794	0.312137304	0.148590295	0.886764336	0.887761743	Bacteria.Proteobacteria.Betaproteobacteria.Burkholderiales.Alcaligenaceae.Parasutterella	KATNA1
355506	ENSG00000186625	rs9767555	0.798750116	0.346988588	0.276879683	0.223070942	0.048515781	-0.183938425	-0.109680853	0.133808	0.189505941	0.194168856	0.100022634	0.108772862	0.464511263	0.139298544	0.976314705	0.972565088	Bacteria.Firmicutes.Bacilli.Lactobacillales.Streptococcaceae.Streptococcus	KATNA1
355507	ENSG00000186625	rs9767555	0.530577664	0.738979781	0.578651562	0.526129979	-0.161177178	0.088856684	-0.051692019	0.061148548	0.25563366	0.265535161	0.092611192	0.095940567	0.391352846	0.293722392	0.999858829	0.947089082	Bacteria.Proteobacteria.Betaproteobacteria.Neisseriales.Neisseriaceae.Eikenella	KATNA1
355508	ENSG00000186625	rs9767555	0.690535003	0.195034404	0.927456286	0.094178359	-0.07937206	-0.24973087	0.006875515	0.132523999	0.198475489	0.190732771	0.075224899	0.078019899	0.425227237	0.099899176	0.843687068	0.841475696	Bacteria.Proteobacteria.Betaproteobacteria	KATNA1
355509	ENSG00000186625	rs9767555	0.930045904	0.542647832	0.596118087	0.341778399	-0.015631324	-0.101733189	0.053852379	-0.087065519	0.177370703	0.166220444	0.101109888	0.090914026	0.363375799	0.132082703	0.889537299	0.976482596	Bacteria.Actinobacteria.Actinobacteria.Bifidobacteriales.Bifidobacteriaceae.Bifidobacterium	KATNA1
355510	ENSG00000186625	rs9767555	0.509059946	0.648312556	0.187440716	0.993267601	0.144970989	-0.089450077	-0.106329725	0.000653413	0.218340714	0.195206031	0.079814065	0.077140551	0.367207543	0.25761537	0.374634977	0.976973979	Bacteria.Firmicutes.Clostridia.Clostridiales.Lachnospiraceae.Anaerostipes	KATNA1
355511	ENSG00000186625	rs9767555	0.731041029	0.649412932	0.836296989	0.789008062	-0.083346896	-0.109113332	-0.023688041	-0.027589846	0.241428789	0.238919569	0.114179661	0.102677251	0.541715888	0.269152101	0.871803047	0.991218786	Bacteria.Firmicutes.Clostridia.Clostridiales.Lachnospiraceae.Lachnospiraceae_ND3007_group	KATNA1
355512	ENSG00000186625	rs9767555	0.789486661	0.767867183	0.755871115	0.469067739	-0.045009084	-0.046603144	0.019227626	-0.04381652	0.167894222	0.15722888	0.061583159	0.060165733	0.29806347	0.185009652	0.854351968	0.836496086	Bacteria.Firmicutes.Negativicutes.Selenomonadales.Veillonellaceae.Dialister	KATNA1
355513	ENSG00000186625	rs9767555	0.916163316	0.562711692	0.621832065	0.373979897	-0.018691612	-0.096417471	0.050538758	-0.081403646	0.176873312	0.165721794	0.101970182	0.090932819	0.348139533	0.148387673	0.945821468	0.99223971	Bacteria.Actinobacteria.Actinobacteria.Bifidobacteriales.Bifidobacteriaceae	KATNA1
355514	ENSG00000186625	rs9767555	0.474744858	0.855656077	0.549170765	0.351862383	-0.144376429	-0.030945858	-0.04820771	-0.066382444	0.200814017	0.16944482	0.080059637	0.070791733	0.274700301	0.164218464	0.589680653	0.907226844	Bacteria.Firmicutes.Clostridia.Clostridiales.Peptostreptococcaceae.Intestinibacter	KATNA1
355515	ENSG00000186625	rs9767555	0.918217592	0.546349746	0.075422011	0.052142258	0.017204627	-0.093901389	0.174543314	-0.177412158	0.166907107	0.154846117	0.096603503	0.089681525	0.323665796	0.157122575	0.999670759	0.975906693	Bacteria.Firmicutes.Clostridia.Clostridiales.Ruminococcaceae.Flavonifractor	KATNA1
355516	ENSG00000186625	rs9767555	0.856924682	0.60062222	0.560335299	0.648388196	0.041658297	-0.124003786	-0.04230979	0.035524698	0.230146428	0.235712253	0.07228047	0.077543114	0.609770596	0.296413184	0.9994853	0.999502343	Bacteria.Firmicutes.Clostridia.Clostridiales.Lachnospiraceae.Ruminococcus_gnavus_group	KATNA1
355517	ENSG00000186625	rs9767555	0.903444036	0.929381213	0.603478875	0.488990707	-0.020995124	-0.014314246	-0.060106154	-0.071668841	0.172393224	0.160892793	0.115156769	0.102991653	0.30233783	0.220184864	0.784903365	0.9138367	Bacteria.Actinobacteria.Actinobacteria	KATNA1
355518	ENSG00000186625	rs9767555	0.472088764	0.782925628	0.452322574	0.396907005	-0.168434168	0.053777482	0.075689018	-0.074591389	0.232868123	0.194387177	0.100104893	0.087467425	0.313705866	0.312973492	0.90035052	0.919325403	Bacteria.Firmicutes.Clostridia.Clostridiales.Lachnospiraceae.Blautia	KATNA1
355519	ENSG00000186625	rs9767555	0.936698961	0.607028587	0.777651148	0.575081081	-0.015551335	-0.093764628	-0.019586893	0.037696847	0.195056146	0.181422378	0.069075693	0.066906057	0.403738461	0.203398512	0.801230173	0.840827586	Bacteria.Firmicutes.Clostridia.Clostridiales.Lachnospiraceae.Roseburia	KATNA1
355520	ENSG00000186625	rs9767555	0.833137647	0.645465691	0.579693687	0.403578277	-0.03550933	-0.073835482	0.040456691	-0.056201142	0.16787113	0.159740338	0.072681857	0.066847587	0.267538857	0.177142123	0.998277807	0.999325446	Bacteria.Bacteroidetes.Bacteroidia.Bacteroidales.Porphyromonadaceae.Parabacteroides	KATNA1
355521	ENSG00000186625	rs9767555	0.628169576	0.784975467	0.386024295	0.842670383	-0.08464564	-0.04673386	-0.071324682	0.015634689	0.173948669	0.170579413	0.081726188	0.078458204	0.230354312	0.208048879	0.968802863	0.997181136	Bacteria.Bacteroidetes.Bacteroidia.Bacteroidales.Prevotellaceae	KATNA1
355522	ENSG00000186625	rs9767555	0.276170656	0.271831015	0.161768787	0.317200512	0.376014973	-0.304133432	-0.104766133	0.064879376	0.342393567	0.274422788	0.074026627	0.064365573	0.434230472	0.273294563	0.908604645	0.870964126	Bacteria.Firmicutes.Clostridia.Clostridiales.Ruminococcaceae.Faecalibacterium	KATNA1
355523	ENSG00000186625	rs9767555	0.404961445	0.866972238	0.359492755	0.541393207	-0.187142945	0.039889999	-0.078805148	0.052438742	0.223253931	0.237201382	0.085392227	0.085412493	0.372549186	0.436236902	0.999878354	0.982010204	Bacteria.Bacteroidetes.Bacteroidia.Bacteroidales.Porphyromonadaceae.Barnesiella	KATNA1
355524	ENSG00000186625	rs9767555	0.786759059	0.767363913	0.306816029	0.801302086	0.05333093	-0.059185164	0.084575656	-0.020272831	0.196328792	0.199232831	0.082110322	0.080226792	0.463927711	0.282927999	0.497757682	0.981442457	Bacteria.Firmicutes.Clostridia.Clostridiales.Christensenellaceae.Christensenellaceae_R_7_group	KATNA1
355525	ENSG00000186625	rs9767555	0.774032482	0.42533	0.191222714	0.036521143	0.053403866	-0.130288287	0.12110286	-0.180584168	0.185235474	0.162402956	0.091693895	0.084576036	0.323290905	0.120406756	0.998043854	0.932689129	Bacteria.Firmicutes.Clostridia.Clostridiales.Ruminococcaceaencultured	KATNA1
355526	ENSG00000186625	rs9767555	0.606090368	0.193613458	0.318140071	0.13028208	0.124875064	-0.29391085	0.090192279	-0.130129787	0.240986644	0.223752091	0.089653252	0.084920136	0.428427697	0.120838525	0.823532094	0.940377436	Bacteria.Firmicutes.Erysipelotrichia.Erysipelotrichales.Erysipelotrichaceae.Clostridium_innocuum_group	KATNA1
355527	ENSG00000186625	rs9767555	0.286843094	0.152652717	0.22424384	0.158033126	0.573057535	-0.6517618	-0.121341226	0.11952432	0.533628437	0.450367206	0.098891632	0.083691098	0.805204342	0.389043816	0.999973618	0.989705988	Bacteria.Bacteroidetes.Bacteroidia.Bacteroidales.Bacteroidaceae.Bacteroides	KATNA1
355528	ENSG00000186625	rs9767555	0.817065732	0.537002142	0.293933465	0.346317185	0.044381078	-0.102237726	-0.108017861	0.089168961	0.191083526	0.164727666	0.102088152	0.093996569	0.312279482	0.165569921	0.92078388	0.91475839	Bacteria.Firmicutes.Clostridia.Clostridiales.Lachnospiraceae.Fusicatenibacter	KATNA1
355529	ENSG00000186625	rs9767555	0.930178327	0.587374646	0.57059943	0.506281965	-0.015466992	-0.094614837	-0.048229247	0.056373852	0.17583975	0.173491577	0.084603197	0.08434884	0.30454648	0.154347001	0.997117901	0.950206352	Bacteria.Firmicutes.Clostridia.Clostridiales.Lachnospiraceae.Eubacterium_hallii_group	KATNA1
355530	ENSG00000186625	rs9767555	0.968601361	0.77776718	0.469229725	0.90006829	-0.007013395	-0.048229961	0.053173962	-0.008709258	0.177489424	0.17018041	0.073041432	0.069084539	0.411028145	0.21388213	0.897629257	0.990319722	Bacteria.Firmicutes.Negativicutes.Selenomonadales.Acidaminococcaceae	KATNA1
355531	ENSG00000186625	rs9767555	0.842549172	0.519240079	0.892191405	0.511611262	-0.036679388	-0.118769114	-0.008733657	0.041850368	0.183921367	0.183273628	0.064187973	0.06341348	0.406259786	0.157446305	0.999492402	0.999741582	Bacteria.Proteobacteria.Gammaproteobacteria.Enterobacteriales.Enterobacteriaceae.Escherichia_Shigella	KATNA1
355532	ENSG00000186625	rs9767555	0.689707654	0.780902544	0.415715418	0.255377954	-0.065049274	0.044468818	-0.064422448	-0.095824336	0.162202376	0.159216104	0.078649083	0.083506488	0.246542126	0.198839224	0.70717093	0.946950266	Bacteria.Firmicutes.Clostridia.Clostridiales.Lachnospiraceae.Dorea	KATNA1
355533	ENSG00000186625	rs9767555	0.840276667	0.6231443	0.116314628	0.364803261	0.034997991	-0.077299614	0.130394094	-0.06895909	0.172959386	0.156554925	0.081923662	0.075559806	0.282302403	0.129613476	0.953999258	0.935449612	Bacteria.Proteobacteria.Gammaproteobacteria.Pseudomonadales	KATNA1
355534	ENSG00000186625	rs9767555	0.406885368	0.103155708	0.156663119	0.055730961	0.205245618	-0.37864858	0.144372331	-0.201689233	0.245860567	0.229069077	0.100751492	0.103534554	0.438933293	0.103099161	0.99991226	0.908539609	Bacteria.Actinobacteria.Coriobacteriia.Coriobacteriales.Coriobacteriaceae.Collinsella	KATNA1
355535	ENSG00000186625	rs9767555	0.562526773	0.934651074	0.623000042	0.315608061	-0.110300744	-0.013618998	-0.042759621	-0.079873938	0.189494332	0.165454558	0.086565064	0.07897904	0.282591301	0.201700778	0.667351314	0.816075101	Bacteria.Firmicutes.Clostridia.Clostridiales.Peptostreptococcaceae	KATNA1
355536	ENSG00000186625	rs9767555	0.526137204	0.254163565	0.530141519	0.164607864	-0.117064611	-0.209752784	0.043955404	0.105416868	0.183674712	0.182318539	0.069640953	0.074998299	0.325459323	0.113387373	0.727160793	0.970296561	Bacteria.Proteobacteria.Betaproteobacteria.Burkholderiales	KATNA1
355537	ENSG00000186625	rs9767555	0.464931228	0.101253094	0.368900366	0.107314496	0.364714541	-0.871380144	-0.111634626	0.212362593	0.496152315	0.524177815	0.12337721	0.130048306	0.792988784	0.339387068	0.999330493	0.996754281	Bacteria.Proteobacteria	KATNA1
355538	ENSG00000186625	rs9767555	0.550394397	0.243291746	0.21175974	0.180916322	0.130923573	-0.278224806	-0.127197802	0.147357705	0.218097335	0.236285471	0.100857966	0.108955722	0.446818559	0.154237096	0.934043742	0.933837527	Bacteria.Firmicutes.Bacilli	KATNA1
355539	ENSG00000186625	rs9767555	0.92148655	0.646607255	0.532373993	0.890252335	0.019799543	-0.080682194	-0.058382911	0.010753315	0.200106803	0.175159239	0.093005032	0.077626216	0.320752245	0.17880109	0.999694213	0.910077268	Bacteria.Firmicutes.Clostridia.Clostridiales.Lachnospiraceaencultured	KATNA1
355540	ENSG00000186625	rs9767555	0.791820338	0.747582715	0.801670485	0.998004866	-0.044707434	-0.050984352	0.018537175	-0.000182953	0.168684312	0.157749551	0.073497427	0.072884865	0.285641616	0.188099138	0.903556314	0.953315303	Bacteria.Fusobacteria.Fusobacteriia.Fusobacteriales	KATNA1
355541	ENSG00000186625	rs9767555	0.987459956	0.245178087	0.700024191	0.140773312	0.003951646	-0.251056111	-0.039955473	0.138258604	0.250455444	0.21407562	0.103245495	0.092722734	0.526616693	0.166709587	0.99759175	0.986746924	Bacteria.Firmicutes.Clostridia.Clostridiales.Lachnospiraceae.Lachnospiraceae_UCG_008	KATNA1
355542	ENSG00000186625	rs9767555	0.265736936	0.171372856	0.094965025	0.136113967	0.292443138	-0.341758521	0.200547945	-0.174242879	0.260505161	0.247099525	0.118355268	0.115459928	0.368531305	0.144394526	0.99792254	0.986607256	Bacteria.Firmicutes.Clostridia.Clostridiales.Family_XIII.Family_XIII_AD3011_group	KATNA1
355543	ENSG00000186625	rs9767555	0.817403601	0.731154584	0.81876012	0.31219691	-0.04402063	0.063891893	0.016840172	0.072221396	0.189888779	0.185155387	0.073195954	0.070906682	0.338184501	0.232674638	0.79477067	0.970562572	Bacteria.Firmicutes.Negativicutes.Selenomonadales.Acidaminococcaceae.Phascolarctobacterium	KATNA1
355544	ENSG00000186625	rs9767555	0.094268594	0.090278913	0.069027527	0.103763783	1.076801914	-0.819731637	-0.235309756	0.167818424	0.634115435	0.476721696	0.127273295	0.101706999	0.756290166	0.393161628	0.999135888	0.954809854	Bacteria.Firmicutes.Clostridia.Clostridiales.Ruminococcaceae	KATNA1
355545	ENSG00000186625	rs9767555	0.987833879	0.868454239	0.683831538	0.343745115	-0.002881156	0.028724509	-0.048282983	-0.101171363	0.188220622	0.172749793	0.118030496	0.10607776	0.405591381	0.237880266	0.856368488	0.932621675	Bacteria.Actinobacteria	KATNA1
355546	ENSG00000186625	rs9767555	0.657984415	0.877873912	0.713178816	0.510174429	-0.088611954	0.030183268	-0.032731641	0.064436992	0.199243985	0.195650701	0.088655636	0.097305205	0.327621642	0.280652783	0.985546372	0.998719086	Bacteria.Firmicutes.Bacilli.Bacillales.Family_XI.Gemella	KATNA1
355547	ENSG00000186625	rs9767555	0.940109432	0.324886077	0.719925089	0.295299203	0.021139432	-0.254675403	0.03733552	-0.107202109	0.280276516	0.256734576	0.103675281	0.101606617	0.621117175	0.227061253	0.961249848	0.997513341	Bacteria.Firmicutes.Clostridia.Clostridiales.Lachnospiraceae.Eubacterium_xylanophilum_group	KATNA1
355548	ENSG00000186625	rs9767555	0.720477829	0.137132002	0.435631864	0.058820358	0.08514962	-0.320444638	0.055901883	-0.125566863	0.236936634	0.212900079	0.07126348	0.065286076	0.460689353	0.086877898	0.868739644	0.998607976	Bacteria.Firmicutes.Clostridia.Clostridiales.Lachnospiraceae.Tyzzerella_4	KATNA1
355549	ENSG00000186625	rs9767555	0.21807538	0.240375207	0.197423094	0.260934571	1.404661889	-1.070145075	-0.238143293	0.168609138	1.129418269	0.903159933	0.182869202	0.148677432	0.999435429	0.959065662	0.999968393	0.999515331	Bacteria.Firmicutes	KATNA1
355550	ENSG00000186625	rs9767555	0.537333118	0.777340395	0.605374221	0.834766519	-0.149365545	-0.06235206	-0.047383072	-0.019482091	0.240857403	0.219577164	0.091259038	0.093023752	0.399327648	0.352539891	0.714713236	0.998431627	Bacteria.Firmicutes.Clostridia.Clostridiales.Ruminococcaceae.Ruminococcus_1	KATNA1
355551	ENSG00000186625	rs9767555	0.839961946	0.749522993	0.568637801	0.760263631	-0.034248185	-0.050537655	-0.047558943	-0.022033186	0.16891636	0.157622232	0.083003365	0.071904982	0.300772316	0.166632529	0.998525812	0.997174658	Bacteria.Proteobacteria.Deltaproteobacteria.Desulfovibrionales.Desulfovibrionaceae	KATNA1
355552	ENSG00000186625	rs9767555	0.997589659	0.950061514	0.795110773	0.773581348	0.000752974	-0.013332118	-0.029364504	-0.02709804	0.248296459	0.212052358	0.11261619	0.093799029	0.501086599	0.441040979	0.955872899	0.867878034	Bacteria.Firmicutes.Erysipelotrichia.Erysipelotrichales	KATNA1
355553	ENSG00000186625	rs9767555	0.363687842	0.302902917	0.160748218	0.324647528	0.24089137	-0.255350212	0.142425618	-0.103759629	0.263332333	0.245892807	0.100387852	0.104546629	0.438780967	0.235546899	0.948905015	0.966332496	Bacteria.Firmicutes.Clostridia.Clostridiales.Ruminococcaceae.Ruminococcaceae_NK4A214_group	KATNA1
355554	ENSG00000186625	rs9767555	0.759713933	0.777822665	0.955015876	0.996556775	-0.052279014	-0.04543121	0.003674183	-0.000298083	0.170208853	0.160346098	0.0648837	0.068808297	0.29780544	0.161232727	0.845915059	0.935625139	Bacteria.Firmicutes.Clostridia.Clostridiales.Lachnospiraceae.Lachnospiraceae_NK4A136_group	KATNA1
355555	ENSG00000186625	rs9767555	0.921720086	0.749134121	0.665173899	0.563218036	0.025834379	0.08705373	0.043255496	0.060345872	0.261880231	0.271076637	0.099491941	0.10385709	0.593523449	0.358470425	0.981084248	0.998600531	Bacteria.Firmicutes.Clostridia.Clostridiales.Ruminococcaceae.Ruminiclostridium_6	KATNA1
355556	ENSG00000186625	rs9767555	0.675629708	0.406488794	0.020711648	0.104040418	0.070977128	-0.13242063	-0.17538663	0.120051586	0.168859921	0.158489912	0.073970051	0.072817149	0.234855487	0.125653078	0.893190239	0.987424055	Bacteria.Proteobacteria.Gammaproteobacteria.Pasteurellales.Pasteurellaceae	KATNA1
355557	ENSG00000186625	rs9767555	0.786483135	0.768007528	0.305616992	0.802521404	0.05338724	-0.058994086	0.084767051	-0.020139071	0.196275667	0.199157272	0.082090727	0.080200275	0.461702334	0.277862955	0.496200017	0.985010266	Bacteria.Firmicutes.Clostridia.Clostridiales.Christensenellaceae	KATNA1
355558	ENSG00000186625	rs9767555	0.600547346	0.972316863	0.625287481	0.732109704	-0.107425533	-0.006556109	-0.04753482	0.034916868	0.204157464	0.188196456	0.096870407	0.101562889	0.322321636	0.271199584	0.991744893	0.887089199	Bacteria.Firmicutes.Bacilli.Lactobacillales.Carnobacteriaceae	KATNA1
355559	ENSG00000186625	rs9767555	0.693565885	0.479208113	0.488555645	0.509780779	0.113607668	-0.21747428	0.075987898	-0.076524242	0.287049937	0.305577818	0.109088698	0.115450137	0.663708144	0.418875082	0.820344052	0.930873594	Bacteria.Firmicutes.Clostridia.Clostridiales.Ruminococcaceae.Anaerotruncus	KATNA1
355560	ENSG00000186625	rs9767555	0.341761224	0.3300867	0.275552201	0.057652235	-0.195080125	0.192243773	-0.084324324	0.140103925	0.203695841	0.195908628	0.076684714	0.072497248	0.244284306	0.145840519	0.959597159	0.99789802	Bacteria.Verrucomicrobia	KATNA1
355561	ENSG00000186625	rs9767555	0.556295639	0.213684753	0.353950993	0.192588236	0.174009676	-0.342644603	-0.081995051	0.1077529	0.294227481	0.272850192	0.087824084	0.081840297	0.548499568	0.161187933	0.996566686	0.997858307	Bacteria.Proteobacteria.Gammaproteobacteria	KATNA1
355562	ENSG00000186625	rs9767555	0.688787961	0.897795264	0.785839991	0.942147292	-0.111431877	-0.0323383	-0.029169751	0.007146944	0.276991506	0.250781386	0.106910961	0.098101698	0.538959976	0.430178509	0.997947728	0.998788642	Bacteria.Actinobacteria.Actinobacteria.Micrococcales	KATNA1
355563	ENSG00000186625	rs9767555	0.290846565	0.209362334	0.234863388	0.222780781	0.635238204	-0.618818691	-0.129050808	0.108616415	0.59650572	0.488072053	0.107627988	0.088238569	0.919593891	0.485307343	0.997675757	0.924386311	Bacteria.Bacteroidetes	KATNA1
355564	ENSG00000186625	rs9767555	0.712474115	0.806597471	0.985170652	0.340175965	-0.061109653	-0.038046533	0.001537619	-0.068895733	0.165094286	0.154775047	0.082408255	0.071701048	0.291560143	0.20224519	0.997982099	0.95316496	Bacteria.Proteobacteria.Deltaproteobacteria.Desulfovibrionales.Desulfovibrionaceae.Bilophila	KATNA1
355565	ENSG00000186625	rs9767555	0.62561511	0.086393945	0.254468919	0.02459267	0.098264432	-0.344849456	0.151700197	-0.314048919	0.20044163	0.198061847	0.131944495	0.136468405	0.369726908	0.046762682	0.999005033	0.870684181	Bacteria.Actinobacteria.Coriobacteriia.Coriobacteriales	KATNA1
355566	ENSG00000186625	rs9767555	0.424805752	0.518567515	0.507308866	0.513794859	-0.192988467	-0.136168637	-0.065496998	-0.057976037	0.240284501	0.209784074	0.098237192	0.088305501	0.363773798	0.233610159	0.779309598	0.996502544	Bacteria.Firmicutes.Clostridia.Clostridiales.Family_XI	KATNA1
355567	ENSG00000186625	rs9767555	0.491748315	0.541919714	0.3561157	0.486738397	-0.122966795	-0.103527666	0.062110513	0.046382366	0.177840343	0.168846817	0.066827928	0.066308343	0.274285604	0.193034097	0.686508546	0.935568656	Bacteria.Proteobacteria.Betaproteobacteria.Burkholderiales.Alcaligenaceae	KATNA1
355568	ENSG00000186625	rs9767555	0.766983531	0.770154839	0.710803907	0.826245007	0.227321805	-0.185708718	-0.053361988	0.026198072	0.763937829	0.632964473	0.143290764	0.118862248	0.954184916	0.777976691	0.999826541	0.999832315	Bacteria.Firmicutes.Clostridia.Clostridiales.Lachnospiraceae	KATNA1
355569	ENSG00000186625	rs9767555	0.93282916	0.960577907	0.718874911	0.885984739	-0.016965422	-0.010480809	0.032740338	0.012906708	0.200506174	0.211224354	0.090560187	0.089660584	0.401563393	0.302083835	0.925063036	0.998819627	Bacteria.Firmicutes.Clostridia.Clostridiales.Ruminococcaceae.Ruminococcaceae_UCG_003	KATNA1
355570	ENSG00000186625	rs9767555	0.971390285	0.971224957	0.621671486	0.872122871	0.007749281	-0.008353601	0.040493825	0.014087961	0.215239692	0.230691276	0.081665187	0.087178493	0.5609862	0.334813525	0.996596763	0.999791394	Bacteria.Firmicutes.Clostridia.Clostridiales.Ruminococcaceae.Ruminococcaceae_UCG_005	KATNA1
355571	ENSG00000186625	rs9767555	0.852281164	0.750703011	0.53756298	0.749914008	-0.031551559	-0.050210922	-0.051556968	-0.022987377	0.168768911	0.157370691	0.083184621	0.071811557	0.30451999	0.177423534	0.997604342	0.996621608	Bacteria.Proteobacteria.Deltaproteobacteria	KATNA1
355572	ENSG00000186625	rs9767555	0.793944502	0.974676272	0.45653528	0.757583469	0.053889282	-0.005999704	0.064020925	0.024109335	0.205474369	0.188277009	0.085470637	0.077782249	0.427201446	0.360284407	0.739480603	0.940986664	Bacteria.Bacteroidetes.Bacteroidia.Bacteroidales.Porphyromonadaceae.Odoribacter	KATNA1
355573	ENSG00000186625	rs9767555	0.52593951	0.742893065	0.56765597	0.526555197	-0.15393532	0.087872054	-0.047200609	0.055776982	0.241409234	0.26674308	0.082168695	0.087603009	0.391979324	0.309184369	0.844319263	0.942356422	Bacteria.Bacteroidetes.Bacteroidia.Bacteroidales.Prevotellaceae.Prevotella_9	KATNA1
355574	ENSG00000186625	rs9767555	0.668338933	0.88671958	0.499119874	0.405694431	-0.075047076	-0.022790183	-0.071178671	0.088845124	0.174371757	0.159353527	0.104723626	0.10615506	0.278887648	0.213142938	0.89797595	0.997132292	Bacteria.Firmicutes.Bacilli.Bacillales	KATNA1
355575	ENSG00000186625	rs9767555	0.825010996	0.396040142	0.316965992	0.286200821	0.042250169	-0.167934069	-0.100706251	0.115380396	0.190317272	0.196559857	0.099859943	0.107297308	0.49847364	0.155329708	0.988415778	0.976249604	Bacteria.Firmicutes.Bacilli.Lactobacillales.Streptococcaceae	KATNA1
355576	ENSG00000186625	rs9767555	0.291105391	0.209340487	0.235095424	0.222755183	0.634872029	-0.618851138	-0.128983741	0.108623077	0.596484557	0.488073949	0.107625975	0.088239042	0.919841614	0.487656364	0.997187614	0.921529413	Bacteria.Bacteroidetes.Bacteroidia.Bacteroidales	KATNA1
355577	ENSG00000186625	rs9767555	0.643596866	0.852386254	0.246913551	0.392664462	-0.07798579	-0.029326769	0.08471992	-0.060801415	0.167767779	0.156981544	0.072509432	0.070656443	0.229602175	0.194317611	0.957702184	0.88723956	Bacteria.Bacteroidetes.Bacteroidia.Bacteroidales.Rikenellaceae	KATNA1
355578	ENSG00000186625	rs9767555	0.840002302	0.44730374	0.658230571	0.480410628	0.064258072	-0.232400784	-0.052147958	0.081592744	0.31700996	0.303968925	0.117345012	0.114963255	0.733702339	0.394134754	0.909309097	0.890709939	Bacteria.Firmicutes.Negativicutes.Selenomonadales	KATNA1
355579	ENSG00000186625	rs9767555	0.82615719	0.476335435	0.884506174	0.467061748	-0.040938676	-0.133476263	-0.009366043	0.046496263	0.185645879	0.186325837	0.06422536	0.06355701	0.455021732	0.191563484	0.997282517	0.999171204	Bacteria.Proteobacteria.Gammaproteobacteria.Enterobacteriales.Enterobacteriaceae	KATNA1
355580	ENSG00000186625	rs9767555	0.952147433	0.669349139	0.796254497	0.759045473	-0.013266384	-0.08675038	0.017915914	-0.021137721	0.220216796	0.202220145	0.06910422	0.068622582	0.508009372	0.250920931	0.99714486	0.996602117	Bacteria.Firmicutes.Clostridia.Clostridiales.Clostridiaceae_1.Clostridium_sensu_stricto_1	KATNA1
355581	ENSG00000186638	rs67806641	0.011763738	0.000170131	0.436781974	0.3005202	-0.37202563	0.55836825	0.054915792	-0.086437382	0.143513464	0.139928512	0.070182955	0.082823376	0.022031964	0.000284828	0.869581702	0.976482596	Bacteria.Actinobacteria.Actinobacteria.Bifidobacteriales.Bifidobacteriaceae.Bifidobacterium	KIF24
355582	ENSG00000186638	rs67806641	0.00479879	3.91E-05	0.778143672	0.220355473	-0.403027759	0.68221052	0.019570344	-0.076048998	0.137997539	0.154551495	0.069174781	0.061454029	0.010342466	0.000101283	0.920570146	0.989428248	Bacteria.Proteobacteria.Gammaproteobacteria.Pasteurellales.Pasteurellaceae.Haemophilus	KIF24
355583	ENSG00000186638	rs67806641	0.173413456	0.006919213	0.218456005	0.289463894	-0.245157829	0.467693579	-0.078554182	0.060900499	0.178112069	0.167662992	0.06321434	0.057022092	0.179094239	0.008640981	0.606736291	0.920789301	Bacteria.Firmicutes.Clostridia.Clostridiales.Lachnospiraceae.Lachnoclostridium	KIF24
355584	ENSG00000186638	rs67806641	0.014753517	0.000343973	0.789644432	0.068112096	-0.429023883	1.062336167	-0.019613663	0.188637307	0.171253506	0.281091278	0.073219694	0.101683628	0.095740602	0.003250554	0.998832683	0.888291442	Bacteria.Firmicutes.Clostridia.Clostridiales.Ruminococcaceae.Eubacterium_coprostanoligenes_group	KIF24
355585	ENSG00000186638	rs67806641	0.008110713	6.83E-05	0.859976043	0.293555628	-0.387642362	0.603770062	0.01197625	-0.08131947	0.141921642	0.141867876	0.067622029	0.076794744	0.013472027	0.000139291	0.997360655	0.997201293	Bacteria.Firmicutes.Clostridia.Clostridiales.Lachnospiraceae.Coprococcus_1	KIF24
355586	ENSG00000186638	rs67806641	0.079753024	0.00035864	0.641933062	0.182131639	-0.330920093	0.803575738	-0.032577699	-0.116029744	0.185912086	0.213341577	0.069732568	0.086034383	0.161723826	0.001836971	0.853180646	0.857593755	Bacteria.Firmicutes.Negativicutes.Selenomonadales.Veillonellaceae	KIF24
355587	ENSG00000186638	rs67806641	0.244084386	0.124218404	0.411340368	0.509187475	-0.250114707	0.42690849	0.059689028	-0.059579103	0.212773862	0.274106418	0.072187402	0.089759158	0.318748774	0.125256454	0.998896274	0.99087052	Bacteria.Proteobacteria.Deltaproteobacteria.Desulfovibrionales.Desulfovibrionaceae.Desulfovibrio	KIF24
355588	ENSG00000186638	rs67806641	0.008532314	8.66E-05	0.484423339	0.210299889	-0.443724171	0.681457106	-0.071196721	0.13112371	0.163573559	0.162731921	0.101242347	0.103634894	0.02795624	0.000258556	0.999672451	0.998587032	Bacteria.Firmicutes.Clostridia.Clostridiales.Ruminococcaceae.Butyricicoccus	KIF24
355589	ENSG00000186638	rs67806641	0.093811441	0.019496408	0.684759201	0.362310709	-0.333901098	0.458379962	0.026725334	-0.065458936	0.196351119	0.191365631	0.065535081	0.071350591	0.160466165	0.025905369	0.999858829	0.929555963	Bacteria.Proteobacteria.Betaproteobacteria.Neisseriales.Neisseriaceae.Eikenella	KIF24
355590	ENSG00000186638	rs67806641	0.003658509	0.0002527	0.215583257	0.474385504	-0.498575868	0.637016793	-0.072500284	0.041175386	0.165342146	0.164497006	0.057974904	0.057224338	0.015838826	0.000837116	0.959024967	0.998439902	Bacteria.Verrucomicrobia.Verrucomicrobiae.Verrucomicrobiales.Verrucomicrobiaceae.Akkermansia	KIF24
355591	ENSG00000186638	rs67806641	0.047546658	0.004024999	0.724072447	0.448790521	-0.463363677	0.737934271	-0.037441351	0.074344467	0.229428238	0.247442618	0.105601656	0.097559374	0.135450981	0.014832605	0.890246619	0.877723107	Bacteria.Firmicutes.Clostridia.Clostridiales.Ruminococcaceae.Ruminiclostridium_9	KIF24
355592	ENSG00000186638	rs67806641	0.015895638	0.000552187	0.603464963	0.382325977	-0.359191262	0.533458497	0.03218762	-0.056415488	0.145062869	0.146803154	0.06166556	0.064138956	0.023680324	0.000753032	0.99935717	0.960853802	Bacteria.Firmicutes.Erysipelotrichia.Erysipelotrichales.Erysipelotrichaceae.Erysipelotrichaceae_UCG_003	KIF24
355593	ENSG00000186638	rs67806641	0.015629638	0.000182539	0.198562894	0.494182012	-0.348942859	0.557443112	0.062278684	-0.033301886	0.140549163	0.140430063	0.047946788	0.048435548	0.023398364	0.00031394	0.656555664	0.993577312	Bacteria.Proteobacteria.Betaproteobacteria.Burkholderiales.Alcaligenaceae.Sutterella	KIF24
355594	ENSG00000186638	rs67806641	0.083234388	0.007539214	0.993169129	0.776609907	-0.383963838	0.624020142	-0.000627551	0.022929037	0.218249515	0.226241943	0.07301919	0.080474844	0.223410624	0.022734704	0.997594253	0.968948848	Bacteria.Firmicutes.Erysipelotrichia.Erysipelotrichales.Erysipelotrichaceae.Faecalitalea	KIF24
355595	ENSG00000186638	rs67806641	0.01200251	0.000898388	0.560422528	0.418651203	-0.454486962	0.687454601	0.039019376	-0.060391048	0.175842921	0.197499068	0.066674116	0.074195953	0.041610118	0.002404909	0.924496571	0.997216401	Bacteria.Firmicutes.Clostridia.Clostridiales.Ruminococcaceae.Subdoligranulum	KIF24
355596	ENSG00000186638	rs67806641	0.010328763	0.000143352	0.549880003	0.531088685	-0.37344531	0.566519287	-0.043302999	0.048120297	0.141378265	0.140197892	0.072042503	0.076416045	0.016622104	0.000252329	0.734385637	0.971870136	Bacteria.Firmicutes.Clostridia.Clostridiales.Lachnospiraceae.Dorea	KIF24
355597	ENSG00000186638	rs67806641	0.004958773	9.85E-05	0.155662818	0.439006932	-0.401612876	0.573537776	-0.125990395	0.058304119	0.13806124	0.138192343	0.08770798	0.074877733	0.010635744	0.000198213	0.999670759	0.996530704	Bacteria.Firmicutes.Clostridia.Clostridiales.Ruminococcaceae.Flavonifractor	KIF24
355598	ENSG00000186638	rs67806641	0.002751205	2.95E-05	0.097477877	0.014540393	-0.697720938	1.06497835	-0.150112906	0.239045955	0.22411874	0.237012955	0.089276714	0.095205205	0.039026876	0.000525895	0.959301314	0.557741906	Bacteria.Firmicutes.Clostridia.Clostridiales.Ruminococcaceae.Ruminococcaceae_UCG_013	KIF24
355599	ENSG00000186638	rs67806641	0.004711883	1.16E-05	0.655918303	0.041804633	-0.40342943	0.666358897	0.028537491	-0.131905506	0.137830671	0.140260191	0.063754346	0.063522585	0.014484783	3.39E-05	0.977260763	0.790663021	Bacteria.Firmicutes.Negativicutes.Selenomonadales.Veillonellaceae.Veillonella	KIF24
355600	ENSG00000186638	rs67806641	0.008021914	0.000143769	0.525452438	0.631600966	-0.382112452	0.575015337	0.058645367	-0.041255572	0.139689902	0.142330513	0.091862181	0.085636721	0.014213387	0.000217835	0.999276643	0.988728768	Bacteria.Firmicutes.Clostridia.Clostridiales.Ruminococcaceae.Ruminiclostridium_5	KIF24
355601	ENSG00000186638	rs67806641	0.229564205	0.021258865	0.321974993	0.615936491	-0.244343019	0.49104639	0.066573042	-0.034302088	0.201456391	0.208023145	0.066705729	0.068054102	0.212436882	0.028090519	0.603180204	0.906217772	Bacteria.Firmicutes.Clostridia.Clostridiales.Lachnospiraceae.Lachnospiraceae_UCG_010	KIF24
355602	ENSG00000186638	rs67806641	0.016984678	0.003866606	0.787324086	0.163853426	-0.348399867	0.463221539	0.014656659	-0.0892969	0.142199909	0.154601854	0.054102983	0.063414596	0.02316555	0.003456605	0.968802863	0.929290029	Bacteria.Bacteroidetes.Bacteroidia.Bacteroidales.Prevotellaceae	KIF24
355603	ENSG00000186638	rs67806641	0.088368019	0.012066479	0.823144851	0.891820937	-0.431183092	0.600647123	0.012630083	-0.007700856	0.249232216	0.232575238	0.056282135	0.056402361	0.262841256	0.044744842	0.98776731	0.93669944	Bacteria.Firmicutes.Clostridia.Clostridiales.Ruminococcaceae.Faecalibacterium	KIF24
355604	ENSG00000186638	rs67806641	0.012373793	0.011746515	0.47635191	0.505682341	-0.434728094	0.479958691	-0.051837362	-0.052522282	0.168958193	0.185110176	0.072364942	0.078474887	0.033276905	0.011144604	0.805467576	0.981481548	Bacteria.Firmicutes.Clostridia.Clostridiales.Lachnospiraceae.Eubacterium_eligens_group	KIF24
355605	ENSG00000186638	rs67806641	0.020229222	0.000279258	0.483609361	0.539967867	-0.350985362	0.551602031	-0.046532271	0.041453772	0.147440377	0.143554969	0.066045717	0.067282116	0.024776989	0.000395477	0.975933082	0.876400804	Bacteria.Bacteroidetes.Bacteroidia.Bacteroidales.Rikenellaceae.Alistipes	KIF24
355606	ENSG00000186638	rs67806641	0.182951041	0.011312473	0.545242838	0.957766454	-0.286170642	0.558948294	0.050513404	-0.004737778	0.212594743	0.214392794	0.083068148	0.089120841	0.325375729	0.030619848	0.948905015	0.968249688	Bacteria.Firmicutes.Clostridia.Clostridiales.Ruminococcaceae.Ruminococcaceae_NK4A214_group	KIF24
355607	ENSG00000186638	rs67806641	0.046868344	0.000973087	0.931111853	0.923450863	-0.395432627	0.583261107	-0.006210851	0.006587233	0.19517471	0.168800683	0.071568701	0.068288738	0.103538253	0.003304637	0.893124555	0.99780419	Bacteria.Firmicutes.Clostridia.Clostridiales.Ruminococcaceae.Ruminococcus_2	KIF24
355608	ENSG00000186638	rs67806641	0.012943905	0.000272423	0.194687368	0.415068783	-0.357671886	0.55566515	0.08238943	-0.048307388	0.139948465	0.144331902	0.062875661	0.058893149	0.021265692	0.000423787	0.890867366	0.927737582	Bacteria.Firmicutes.Clostridia.Clostridiales.Ruminococcaceae.Ruminococcaceae_UCG_002	KIF24
355609	ENSG00000186638	rs67806641	0.057968496	0.002982112	0.242134521	0.821846402	-0.305978495	0.567905735	0.079021634	-0.017606353	0.158535396	0.184043004	0.066943598	0.077875667	0.084596664	0.004028804	0.883861676	0.907101516	Bacteria.Proteobacteria.Gammaproteobacteria.Pseudomonadales.Pseudomonadaceae.Pseudomonas	KIF24
355610	ENSG00000186638	rs67806641	0.019754891	0.000343687	0.943497577	0.293953561	-0.402886313	0.714606989	-0.00473819	0.084688639	0.168568956	0.189070428	0.066595254	0.080042963	0.056738969	0.001113841	0.640972376	0.895364602	Bacteria.Firmicutes.Clostridia.Clostridiales.Christensenellaceae	KIF24
355611	ENSG00000186638	rs67806641	0.004742657	0.0003038	0.414075058	0.963123003	-0.43536565	0.568660179	-0.054652652	0.00313458	0.148858395	0.148980777	0.066486416	0.067535987	0.013588367	0.000439685	0.529491754	0.995873021	Bacteria.Firmicutes.Clostridia.Clostridiales.Peptostreptococcaceae.Intestinibacter	KIF24
355612	ENSG00000186638	rs67806641	0.016506745	0.000744388	0.798629612	0.781767414	-0.36929914	0.554840844	-0.016711149	0.017599481	0.150041891	0.156718668	0.065234945	0.063269567	0.02646031	0.000823124	0.999296249	0.977793214	Bacteria.Bacteroidetes.Bacteroidia.Bacteroidales.Porphyromonadaceae	KIF24
355613	ENSG00000186638	rs67806641	0.006606933	0.000132779	0.513135395	0.638226063	-0.420962053	0.598316765	0.052039341	-0.038147098	0.150009617	0.147247849	0.079138664	0.08075229	0.015330649	0.000308482	0.92078388	0.945867177	Bacteria.Firmicutes.Clostridia.Clostridiales.Lachnospiraceae.Fusicatenibacter	KIF24
355614	ENSG00000186638	rs67806641	0.015196789	0.003099566	0.352428366	0.436719357	-0.542806126	0.722399173	-0.074961021	0.067406689	0.217673231	0.235116787	0.080034765	0.086134634	0.05701024	0.008186422	0.735926481	0.996502544	Bacteria.Firmicutes.Clostridia.Clostridiales.Family_XI	KIF24
355615	ENSG00000186638	rs67806641	0.063624451	0.010133157	0.822051233	0.370589412	-0.44251898	0.858605325	-0.022051662	0.105446105	0.234506558	0.324167978	0.097652204	0.116952278	0.270076201	0.047389669	0.871373315	0.919745892	Bacteria.Firmicutes.Clostridia.Clostridiales.Ruminococcaceae.Anaerotruncus	KIF24
355616	ENSG00000186638	rs67806641	0.007685598	0.000129942	0.858354936	0.987789823	-0.386492528	0.573997349	-0.009944833	-0.000987031	0.140483644	0.141043233	0.055502389	0.064248265	0.014270845	0.000219017	0.914766803	0.949891281	Bacteria.Fusobacteria.Fusobacteriia.Fusobacteriales.Fusobacteriaceae.Fusobacterium	KIF24
355617	ENSG00000186638	rs67806641	0.022095277	0.003211756	0.765370539	0.626112249	-0.417975915	0.651194995	-0.01811607	0.036673878	0.178246895	0.212786404	0.060449536	0.074916006	0.084883572	0.010674978	0.997329664	0.92426646	Bacteria.Firmicutes.Negativicutes.Selenomonadales.Veillonellaceae.Megasphaera	KIF24
355618	ENSG00000186638	rs67806641	0.006857138	0.000312661	0.759770681	0.798757754	-0.393214996	0.551741892	-0.022564717	-0.018470666	0.140798041	0.144878794	0.073483621	0.072150478	0.015582201	0.000447881	0.708958271	0.881220808	Bacteria.Firmicutes.Clostridia.Clostridiales.Peptostreptococcaceae	KIF24
355619	ENSG00000186638	rs67806641	0.105269901	0.068558906	0.38963726	0.04319021	-0.274442348	0.333963341	0.062146958	-0.181577948	0.167065594	0.18031966	0.071757412	0.08805058	0.109949057	0.038786003	0.945687051	0.823043084	Bacteria.Firmicutes.Bacilli.Lactobacillales.Carnobacteriaceae.Granulicatella	KIF24
355620	ENSG00000186638	rs67806641	0.228725697	0.015419609	0.301727665	0.803004559	-0.237901684	0.537619057	-0.0956492	0.027014525	0.195788744	0.216085206	0.091881167	0.107850101	0.294150484	0.02707224	0.95102907	0.933837527	Bacteria.Firmicutes.Bacilli	KIF24
355621	ENSG00000186638	rs67806641	0.059735229	0.000322524	0.54070294	0.714008274	-0.313806751	0.560824983	0.033566076	0.017866182	0.163762662	0.147628848	0.054579131	0.048538627	0.063606439	0.000617988	0.955858825	0.969939639	Bacteria.Firmicutes.Clostridia.Clostridiales.Lachnospiraceae.Tyzzerella	KIF24
355622	ENSG00000186638	rs67806641	0.005819207	8.06E-05	0.242821892	0.240005168	-0.394689913	0.583436932	-0.070769235	0.072615815	0.138392642	0.13864343	0.060041019	0.061236132	0.012459486	0.000159161	0.995339941	0.95316496	Bacteria.Proteobacteria.Deltaproteobacteria.Desulfovibrionales.Desulfovibrionaceae.Bilophila	KIF24
355623	ENSG00000186638	rs67806641	0.246471205	0.017209439	0.135193155	0.566555447	-0.213449517	0.523701106	0.158966485	-0.06218	0.1825128	0.214202772	0.105085192	0.107937776	0.27921401	0.023893449	0.998820086	0.961415255	Bacteria.Firmicutes.Clostridia.Clostridiales.Family_XIII	KIF24
355624	ENSG00000186638	rs67806641	0.01098126	0.000922381	0.431163251	0.628581355	-0.478805086	0.633448539	-0.052833841	0.035010842	0.182863769	0.182423594	0.066697993	0.072034514	0.04166912	0.00342676	0.670097831	0.997545553	Bacteria.Firmicutes.Clostridia.Clostridiales.Ruminococcaceae.Ruminococcus_1	KIF24
355625	ENSG00000186638	rs67806641	0.779701381	0.705318892	0.446681546	0.665134247	0.228211906	0.268856259	-0.104599118	0.051682386	0.812514752	0.707855953	0.136622519	0.118859613	0.997454612	0.874868214	0.997650199	0.999159905	Bacteria.Firmicutes.Clostridia.Clostridiales	KIF24
355626	ENSG00000186638	rs67806641	0.004944776	5.95E-05	0.114239818	0.100368776	-0.398811481	0.615351698	-0.091290294	0.096741458	0.137051071	0.143257446	0.057022958	0.05804069	0.011535098	0.000132458	0.886764336	0.758387843	Bacteria.Proteobacteria.Betaproteobacteria.Burkholderiales.Alcaligenaceae.Parasutterella	KIF24
355627	ENSG00000186638	rs67806641	0.045111257	0.001993917	0.521631759	0.941684918	-0.330342357	0.578168757	-0.057775444	0.007615708	0.161694822	0.179475899	0.089668106	0.103705785	0.095586331	0.00368341	0.976314705	0.994365378	Bacteria.Firmicutes.Bacilli.Lactobacillales.Streptococcaceae.Streptococcus	KIF24
355628	ENSG00000186638	rs67806641	0.05848327	0.092959775	0.860098122	0.405196039	-0.350280692	0.402945687	0.011531804	-0.066259403	0.181871956	0.236324302	0.065169958	0.079084475	0.160231334	0.074726875	0.999985325	0.999758873	Bacteria.Firmicutes.Clostridia.Clostridiales.Ruminococcaceae.Ruminococcaceae_UCG_014	KIF24
355629	ENSG00000186638	rs67806641	0.018913847	0.000842419	0.594685927	0.577824626	-0.451425105	0.640622809	-0.029053685	0.029560638	0.187513861	0.182970345	0.054337043	0.052845329	0.059748582	0.002847364	0.875186846	0.998607976	Bacteria.Firmicutes.Clostridia.Clostridiales.Lachnospiraceae.Tyzzerella_4	KIF24
355630	ENSG00000186638	rs67806641	0.008386656	0.000482284	0.494443184	0.288738717	-0.460687192	0.724214783	-0.037932204	0.070275239	0.16942947	0.197024496	0.055203565	0.06570007	0.030935383	0.001338097	0.975699737	0.99999132	Bacteria.Firmicutes.Clostridia.Clostridiales.Clostridiaceae_1	KIF24
355631	ENSG00000186638	rs67806641	0.05640029	0.003994181	0.402759928	0.303626184	-0.318419258	0.485938987	0.086990058	-0.117157541	0.163914948	0.162797818	0.103288132	0.11298865	0.098076073	0.005762939	0.999739884	0.870820978	Bacteria.Actinobacteria.Coriobacteriia.Coriobacteriales.Coriobacteriaceae	KIF24
355632	ENSG00000186638	rs67806641	0.012588795	0.000173286	0.430692639	0.429340412	-0.363805933	0.560196907	-0.053590904	0.051698183	0.141757134	0.140578226	0.067584332	0.065005587	0.019900324	0.000250517	0.998525812	0.997174658	Bacteria.Proteobacteria.Deltaproteobacteria.Desulfovibrionales.Desulfovibrionaceae	KIF24
355633	ENSG00000186638	rs67806641	0.080319669	0.000842488	0.430678614	0.668694217	-0.303048654	0.531706539	0.054282857	-0.025985296	0.170581429	0.151863543	0.068454871	0.060445746	0.096111584	0.001326033	0.923850923	0.979585985	Bacteria.Firmicutes.Erysipelotrichia.Erysipelotrichales.Erysipelotrichaceae.Erysipelatoclostridium	KIF24
355634	ENSG00000186638	rs67806641	0.02373717	0.004104775	0.48955379	0.760120415	-0.499864476	0.628524069	-0.064033334	0.029057418	0.215853863	0.211240468	0.092138851	0.094770014	0.093220225	0.010178235	0.828118569	0.991218786	Bacteria.Firmicutes.Clostridia.Clostridiales.Lachnospiraceae.Lachnospiraceae_ND3007_group	KIF24
355635	ENSG00000186638	rs67806641	0.003145461	3.91E-05	0.053759373	0.041065327	-0.425469962	0.60038155	-0.146773072	0.145960059	0.138703572	0.136016842	0.074715686	0.070027683	0.009400427	9.92E-05	0.998043854	0.932689129	Bacteria.Firmicutes.Clostridia.Clostridiales.Ruminococcaceaencultured	KIF24
355636	ENSG00000186638	rs67806641	0.459869096	0.025611571	0.133253294	0.740692006	-0.154544712	0.535217829	0.146463025	-0.0343832	0.207866191	0.234275719	0.096330128	0.103453794	0.465484225	0.045053179	0.99792254	0.986607256	Bacteria.Firmicutes.Clostridia.Clostridiales.Family_XIII.Family_XIII_AD3011_group	KIF24
355637	ENSG00000186638	rs67806641	0.00891385	0.000249239	0.659713152	0.804853555	-0.411066653	0.593197005	-0.036848566	0.024120718	0.152445322	0.15301785	0.083304123	0.097229077	0.017410612	0.000419009	0.907929835	0.997132292	Bacteria.Firmicutes.Bacilli.Bacillales	KIF24
355638	ENSG00000186638	rs67806641	0.044195754	0.00480297	0.725345672	0.712868156	-0.443175223	0.634750204	0.024450409	-0.024732915	0.215966038	0.217362665	0.069294873	0.066914685	0.159531292	0.015147073	0.9994853	0.999502343	Bacteria.Firmicutes.Clostridia.Clostridiales.Lachnospiraceae.Ruminococcus_gnavus_group	KIF24
355639	ENSG00000186638	rs67806641	0.008268028	0.007190499	0.419001979	0.719728632	-0.436506578	0.502184556	0.042643215	0.020235603	0.160226724	0.180935358	0.052430826	0.056150151	0.028648257	0.009037047	0.997282517	0.999171204	Bacteria.Proteobacteria.Gammaproteobacteria.Enterobacteriales.Enterobacteriaceae	KIF24
355640	ENSG00000186638	rs67806641	0.047141607	0.002982211	0.614915276	0.401593507	-0.488999387	0.73670248	-0.047157969	0.076852193	0.241665325	0.238746382	0.093289133	0.091023762	0.169539638	0.013970945	0.998891856	0.999590371	Bacteria.Firmicutes.Bacilli.Bacillales.Staphylococcaceae.Staphylococcus	KIF24
355641	ENSG00000186638	rs67806641	0.008261731	0.000125838	0.98565998	0.928720529	-0.382746903	0.572789547	0.001034125	0.005133126	0.14047889	0.140422506	0.057315088	0.057160346	0.013477017	0.000235758	0.998277807	0.999325446	Bacteria.Bacteroidetes.Bacteroidia.Bacteroidales.Porphyromonadaceae.Parabacteroides	KIF24
355642	ENSG00000186638	rs67806641	0.003712619	0.000235597	0.217969664	0.467235357	-0.496836548	0.639249422	-0.072202235	0.041851332	0.165043789	0.164182634	0.058040711	0.057230123	0.016354087	0.00078597	0.947613107	0.99789802	Bacteria.Verrucomicrobia	KIF24
355643	ENSG00000186638	rs67806641	0.015362767	0.000579472	0.492113928	0.261371693	-0.489010786	0.751124457	0.064747664	-0.100417207	0.196434271	0.207559895	0.093720496	0.088628639	0.061836527	0.003165669	0.879099353	0.778046672	Bacteria.Firmicutes.Erysipelotrichia.Erysipelotrichales.Erysipelotrichaceae	KIF24
355644	ENSG00000186638	rs67806641	0.003463829	8.35E-05	0.286314785	0.081920988	-0.50449801	0.836294185	0.077434492	-0.136901664	0.166263891	0.199203652	0.072026926	0.077476482	0.018544516	0.000420816	0.434679551	0.81760352	Bacteria.Firmicutes.Clostridia.Clostridiales.Lachnospiraceae.Anaerostipes	KIF24
355645	ENSG00000186638	rs67806641	0.073957675	0.007613843	0.881620063	0.610570053	-0.362977411	0.516103247	-0.011245123	0.036290258	0.199859834	0.187360988	0.075216964	0.070915986	0.113267138	0.010285675	0.836688557	0.988047315	Bacteria.Proteobacteria.Betaproteobacteria	KIF24
355646	ENSG00000186638	rs67806641	0.111109916	0.00578232	0.321170281	0.870575577	-0.279443829	0.563427305	-0.08698688	0.017449001	0.173008019	0.197400415	0.087014326	0.106674705	0.177834882	0.009822085	0.967792983	0.984000655	Bacteria.Firmicutes.Bacilli.Lactobacillales	KIF24
355647	ENSG00000186638	rs67806641	0.014949984	0.000585416	0.480124344	0.260906973	-0.491654887	0.75118402	0.066567572	-0.100530079	0.196657844	0.207758875	0.093731576	0.088640987	0.061431226	0.003221307	0.888660174	0.77835355	Bacteria.Firmicutes.Erysipelotrichia.Erysipelotrichales	KIF24
355648	ENSG00000186638	rs67806641	0.008638375	0.000185508	0.984667105	0.198011853	-0.369488003	0.545396341	-0.001006185	-0.07014851	0.136437126	0.13756105	0.052155028	0.053938435	0.015492494	0.000291356	0.8861453	0.790010861	Bacteria.Firmicutes.Negativicutes.Selenomonadales.Veillonellaceae.Dialister	KIF24
355649	ENSG00000186638	rs67806641	0.007546427	0.003255961	0.094379595	0.266746841	-0.862056062	0.849964642	0.141127489	-0.081598399	0.31258283	0.278163637	0.083136874	0.07284213	0.178427214	0.035703129	0.998803525	0.997226571	Bacteria.Firmicutes.Clostridia.Clostridiales.Lachnospiraceae.Eubacterium_rectale_group	KIF24
355650	ENSG00000186638	rs67806641	0.032692528	0.00020411	0.108137166	0.752936998	-0.310465195	0.598833732	0.092621182	-0.018979198	0.142252657	0.152128785	0.056855498	0.06004114	0.050773396	0.000532394	0.548698511	0.996121245	Bacteria.Firmicutes.Negativicutes.Selenomonadales.Acidaminococcaceae.Phascolarctobacterium	KIF24
355651	ENSG00000186638	rs67806641	0.017336221	0.000183335	0.772474735	0.906466755	-0.364781806	0.57291712	-0.02379109	-0.009142914	0.149379143	0.144375152	0.08194006	0.077511622	0.02565918	0.000336	0.997117901	0.954858178	Bacteria.Firmicutes.Clostridia.Clostridiales.Lachnospiraceae.Eubacterium_hallii_group	KIF24
355652	ENSG00000186638	rs67806641	0.416722274	0.01619457	0.133510343	0.460326413	-0.163285302	0.484554774	-0.134679314	0.060243704	0.199777438	0.196270991	0.088639562	0.081112153	0.348918419	0.030657458	0.99759175	0.986746924	Bacteria.Firmicutes.Clostridia.Clostridiales.Lachnospiraceae.Lachnospiraceae_UCG_008	KIF24
355653	ENSG00000186638	rs67806641	0.058990602	0.002687273	0.928175193	0.735303491	-0.37110721	0.624902603	0.006452817	0.025253937	0.193083478	0.200215054	0.07130881	0.074378625	0.167899038	0.010061135	0.984836208	0.998600531	Bacteria.Firmicutes.Clostridia.Clostridiales.Ruminococcaceae.Ruminiclostridium_6	KIF24
355654	ENSG00000186638	rs67806641	0.161215809	0.126830125	0.552867002	0.388404155	-0.285139932	0.390498841	0.037354672	-0.066710323	0.201207184	0.2524988	0.062615793	0.076825298	0.215229187	0.092668912	0.844319263	0.941770524	Bacteria.Bacteroidetes.Bacteroidia.Bacteroidales.Prevotellaceae.Prevotella_9	KIF24
355655	ENSG00000186638	rs67806641	0.405712731	0.200176138	0.977828636	0.883575664	-0.396030539	0.643898579	0.002737014	-0.015440932	0.473208786	0.497526819	0.098106363	0.10503003	0.89770646	0.516507651	0.999135888	0.99931625	Bacteria.Firmicutes.Clostridia.Clostridiales.Ruminococcaceae	KIF24
355656	ENSG00000186638	rs67806641	0.012879302	0.027023396	0.263040981	0.741391484	-0.57681752	0.608679087	0.079756711	-0.024682266	0.225525493	0.26904387	0.070642716	0.074473697	0.100148239	0.048767026	0.996566686	0.997858307	Bacteria.Proteobacteria.Gammaproteobacteria	KIF24
355657	ENSG00000186638	rs67806641	0.029601838	0.007776799	0.895134462	0.860473337	-0.377942252	0.616908636	0.009165308	0.014379946	0.169909179	0.224589169	0.069262592	0.081486596	0.091694696	0.012074114	0.996596763	0.999791394	Bacteria.Firmicutes.Clostridia.Clostridiales.Ruminococcaceae.Ruminococcaceae_UCG_005	KIF24
355658	ENSG00000186638	rs67806641	0.627343	0.04258752	0.078377457	0.223444974	-0.101900145	0.399896366	0.12387963	-0.074774306	0.208903541	0.193338265	0.069269755	0.060833927	0.457589392	0.056909532	0.952951676	0.925873833	Bacteria.Proteobacteria.Gammaproteobacteria.Enterobacteriales.Enterobacteriaceae.Citrobacter	KIF24
355659	ENSG00000186638	rs67806641	0.019820167	0.000357703	0.941153667	0.29665262	-0.40344952	0.714978048	-0.004944964	0.084399464	0.168897983	0.189779614	0.066728297	0.080220558	0.057434675	0.001164933	0.64184789	0.892672339	Bacteria.Firmicutes.Clostridia.Clostridiales.Christensenellaceae.Christensenellaceae_R_7_group	KIF24
355660	ENSG00000186638	rs67806641	0.858931297	0.42354687	0.484483539	0.700898444	-0.080999827	0.39435159	-0.057429523	0.033931646	0.453929439	0.489657243	0.081676569	0.087949477	0.964950939	0.594737368	0.997675757	0.944715108	Bacteria.Bacteroidetes	KIF24
355661	ENSG00000186638	rs67806641	0.606775943	0.197645965	0.610283815	0.672256324	-0.200004145	0.441528662	-0.037095017	0.0268133	0.386709718	0.339218754	0.07243038	0.063093391	0.909185494	0.423495214	0.999973618	0.989705988	Bacteria.Bacteroidetes.Bacteroidia.Bacteroidales.Bacteroidaceae.Bacteroides	KIF24
355662	ENSG00000186638	rs67806641	0.00988007	0.000494865	0.725633713	0.821641751	-0.404004562	0.559015177	0.025624045	0.015560613	0.151988569	0.152411412	0.072700605	0.068746684	0.019137775	0.000796926	0.999694213	0.908553199	Bacteria.Firmicutes.Clostridia.Clostridiales.Lachnospiraceaencultured	KIF24
355663	ENSG00000186638	rs67806641	0.363687078	0.012991517	0.254433016	0.340316843	-0.196573723	0.455951186	0.091406458	-0.060330935	0.214885798	0.178501252	0.079496655	0.062805955	0.327264218	0.020037118	0.804552221	0.963541857	Bacteria.Firmicutes.Erysipelotrichia.Erysipelotrichales.Erysipelotrichaceae.Clostridium_innocuum_group	KIF24
355664	ENSG00000186638	rs67806641	0.014758908	0.000199501	0.380123483	0.388692032	-0.357170595	0.555562438	-0.061564995	0.05729946	0.142579904	0.140892793	0.069668534	0.066027797	0.022365423	0.000295971	0.997604342	0.996621608	Bacteria.Proteobacteria.Deltaproteobacteria	KIF24
355665	ENSG00000186638	rs67806641	0.007989249	0.000822978	0.399772633	0.313464112	-0.483795615	0.722680609	0.07361348	-0.092630721	0.176765542	0.205971664	0.086849606	0.091184837	0.033601333	0.002848386	0.89749298	0.903266338	Bacteria.Firmicutes.Clostridia.Clostridiales.Lachnospiraceae.Blautia	KIF24
355666	ENSG00000186638	rs67806641	0.005212377	0.000105453	0.33529895	0.620281696	-0.392823057	0.562762966	0.05202718	0.024029966	0.135865863	0.136243855	0.053597912	0.048269104	0.01112099	0.000160424	0.69431338	0.92250092	Bacteria.Firmicutes.Clostridia.Clostridiales.Lachnospiraceae.Lachnospiraceae_NK4A136_group	KIF24
355667	ENSG00000186638	rs67806641	0.699844488	0.67398862	0.332896665	0.585410763	0.263766351	0.255813446	-0.127709869	0.062434017	0.681146536	0.605345646	0.130908557	0.113882516	0.954184916	0.761072699	0.999826541	0.999832315	Bacteria.Firmicutes.Clostridia.Clostridiales.Lachnospiraceae	KIF24
355668	ENSG00000186638	rs67806641	0.011610915	0.004296193	0.717034297	0.57533698	-0.398443258	0.502635419	0.018220737	0.031538645	0.1534102	0.169840481	0.050056029	0.05601379	0.029360102	0.0044991	0.999492402	0.999741582	Bacteria.Proteobacteria.Gammaproteobacteria.Enterobacteriales.Enterobacteriaceae.Escherichia_Shigella	KIF24
355669	ENSG00000186638	rs67806641	0.246848494	0.034777965	0.748265041	0.764583965	-0.311434279	0.513289686	0.029460204	-0.025392267	0.266510894	0.238058502	0.091408132	0.084436814	0.298519385	0.056363102	0.999878354	0.998275086	Bacteria.Bacteroidetes.Bacteroidia.Bacteroidales.Porphyromonadaceae.Barnesiella	KIF24
355670	ENSG00000186638	rs67806641	0.032371857	0.003461066	0.889155531	0.883189422	-0.397554585	0.561044131	-0.010331505	-0.012011169	0.181808082	0.184882624	0.073838435	0.081428469	0.054458617	0.004850269	0.992687066	0.998719086	Bacteria.Firmicutes.Bacilli.Bacillales.Family_XI.Gemella	KIF24
355671	ENSG00000186638	rs67806641	0.033549751	0.004508858	0.643075813	0.396276489	-0.472514051	0.762461219	-0.036619099	0.075932654	0.217598967	0.259120097	0.078653453	0.08892075	0.12989209	0.017166994	0.961249848	0.997513341	Bacteria.Firmicutes.Clostridia.Clostridiales.Lachnospiraceae.Eubacterium_xylanophilum_group	KIF24
355672	ENSG00000186638	rs67806641	0.049079317	0.00382521	0.412566511	0.263025983	-0.324267901	0.482298807	0.085721433	-0.129180984	0.161691652	0.160768239	0.103944428	0.114415527	0.090610957	0.005306134	0.999005033	0.893121522	Bacteria.Actinobacteria.Coriobacteriia.Coriobacteriales	KIF24
355673	ENSG00000186638	rs67806641	0.050037358	0.001960958	0.810231123	0.892763883	-0.360156763	0.584823368	0.016806809	0.009760226	0.180366736	0.181229645	0.069706847	0.072118086	0.078244288	0.00365017	0.946291868	0.998819627	Bacteria.Firmicutes.Clostridia.Clostridiales.Ruminococcaceae.Ruminococcaceae_UCG_003	KIF24
355674	ENSG00000186638	rs67806641	0.078994095	0.031483283	0.497904301	0.153184978	-0.303832811	0.404175516	0.050559187	-0.146366032	0.170253368	0.183845848	0.074175644	0.101272151	0.096176513	0.021389566	0.991744893	0.856262504	Bacteria.Firmicutes.Bacilli.Lactobacillales.Carnobacteriaceae	KIF24
355675	ENSG00000186638	rs67806641	0.008729775	0.000144343	0.873902794	0.506544536	-0.396567436	0.614335503	0.01365227	-0.069264558	0.1466475	0.152107247	0.085685396	0.103700684	0.016263492	0.000257287	0.824260969	0.9138367	Bacteria.Actinobacteria.Actinobacteria	KIF24
355676	ENSG00000186638	rs67806641	0.007561736	0.000126083	0.803552138	0.99606136	-0.38616291	0.573771419	-0.013819139	0.000318342	0.140060918	0.140682816	0.055327237	0.064241451	0.013767111	0.000217991	0.903556314	0.953311181	Bacteria.Fusobacteria.Fusobacteriia.Fusobacteriales	KIF24
355677	ENSG00000186638	rs67806641	0.009846242	0.000402402	0.555804449	0.246210395	-0.454707521	0.746459867	-0.033174558	0.077956002	0.170980686	0.200045816	0.056023916	0.066620123	0.0378237	0.001426646	0.99714486	0.996602117	Bacteria.Firmicutes.Clostridia.Clostridiales.Clostridiaceae_1.Clostridium_sensu_stricto_1	KIF24
355678	ENSG00000186638	rs67806641	0.00481147	4.26E-05	0.805215136	0.231459915	-0.402957276	0.685419289	0.017021937	-0.073504652	0.138017448	0.15613623	0.068744395	0.060852946	0.010041301	0.000106957	0.939292165	0.987424055	Bacteria.Proteobacteria.Gammaproteobacteria.Pasteurellales.Pasteurellaceae	KIF24
355679	ENSG00000186638	rs67806641	0.031886182	0.007348388	0.754301542	0.833172081	-0.434650122	0.541766569	-0.028100293	-0.018997927	0.198192304	0.195755444	0.089406618	0.089831934	0.125670678	0.018888882	0.99991226	0.999177825	Bacteria.Actinobacteria.Coriobacteriia.Coriobacteriales.Coriobacteriaceae.Collinsella	KIF24
355680	ENSG00000186638	rs67806641	0.013664753	0.000115434	0.217996422	0.911485088	-0.352869511	0.611352259	0.070538958	-0.006639795	0.139205329	0.148956333	0.056707	0.059496781	0.029562933	0.00026506	0.847956925	0.990319722	Bacteria.Firmicutes.Negativicutes.Selenomonadales.Acidaminococcaceae	KIF24
355681	ENSG00000186638	rs67806641	0.123504568	0.442804773	0.434733662	0.794470547	-0.716072181	0.399052384	0.091089771	0.03203017	0.458882021	0.516784896	0.115892864	0.122447736	0.635466897	0.544836614	0.999330493	0.997562661	Bacteria.Proteobacteria	KIF24
355682	ENSG00000186638	rs67806641	0.065183248	0.006783353	0.795418317	0.451349941	-0.350442087	0.497827021	-0.018816591	0.052438588	0.186828882	0.178006107	0.07227476	0.069204679	0.089684733	0.008281687	0.787430202	0.994680072	Bacteria.Proteobacteria.Betaproteobacteria.Burkholderiales	KIF24
355683	ENSG00000186638	rs67806641	0.001109114	7.12E-05	0.03931333	0.729840566	-0.47595531	0.58994186	-0.13956816	0.020266117	0.13943898	0.139012284	0.066356249	0.058432685	0.003860594	0.000123873	0.198356118	0.994284648	Bacteria.Firmicutes.Clostridia.Clostridiales.Lachnospiraceae.Lachnospira	KIF24
355684	ENSG00000186638	rs67806641	0.022224066	8.93E-05	0.478326681	0.345859872	-0.344749968	0.627562371	0.049444513	0.078294378	0.147167413	0.150177728	0.0693359	0.082454476	0.029758694	0.000163202	0.990263512	0.935449612	Bacteria.Proteobacteria.Gammaproteobacteria.Pseudomonadales	KIF24
355685	ENSG00000186638	rs67806641	0.011002143	0.000153542	0.451736259	0.303580719	-0.375025521	0.561725987	0.053496297	-0.087650079	0.143267894	0.13971004	0.070661139	0.084523159	0.020372754	0.000285683	0.944382312	0.99223971	Bacteria.Actinobacteria.Actinobacteria.Bifidobacteriales.Bifidobacteriaceae	KIF24
355686	ENSG00000186638	rs67806641	0.000880886	4.08E-06	0.069889555	0.0065193	-0.645824128	0.967304594	-0.136477598	0.204104303	0.185206032	0.192213646	0.074051903	0.072607481	0.008531532	5.16E-05	0.56451379	0.635573856	Bacteria.Bacteroidetes.Bacteroidia.Bacteroidales.Porphyromonadaceae.Odoribacter	KIF24
355687	ENSG00000186638	rs67806641	0.076172967	0.003332463	0.322681577	0.746687809	-0.295707529	0.549759669	-0.089337624	0.03354456	0.16409413	0.18038848	0.089647485	0.103409555	0.13440992	0.005437884	0.988415778	0.993308085	Bacteria.Firmicutes.Bacilli.Lactobacillales.Streptococcaceae	KIF24
355688	ENSG00000186638	rs67806641	0.037878831	0.001668184	0.906033651	0.69938729	-0.370482826	0.54574878	-0.007827804	0.024634286	0.174803406	0.166362208	0.066055089	0.063513424	0.054472527	0.002470498	0.847140137	0.935568656	Bacteria.Proteobacteria.Betaproteobacteria.Burkholderiales.Alcaligenaceae	KIF24
355689	ENSG00000186638	rs67806641	0.00830569	8.45E-05	0.475876953	0.240333662	-0.419030916	0.603136013	0.041640942	-0.065248504	0.153906688	0.143783812	0.058067935	0.055062228	0.020267536	0.000247595	0.725630685	0.802301482	Bacteria.Firmicutes.Clostridia.Clostridiales.Lachnospiraceae.Roseburia	KIF24
355690	ENSG00000186638	rs67806641	0.019977595	0.000277548	0.503820417	0.558390472	-0.352206365	0.552368569	-0.044239614	0.03949162	0.147641807	0.143685233	0.065810318	0.067131936	0.024389786	0.000387679	0.97729231	0.890158219	Bacteria.Bacteroidetes.Bacteroidia.Bacteroidales.Rikenellaceae	KIF24
355691	ENSG00000186638	rs67806641	0.012300423	0.000339295	0.706920264	0.346830228	-0.426779557	0.680222557	0.035301386	-0.112446439	0.165722615	0.179787006	0.09347622	0.118661329	0.031932795	0.000741622	0.862559178	0.932621675	Bacteria.Actinobacteria	KIF24
355692	ENSG00000186638	rs67806641	0.789743211	0.649784071	0.487853394	0.767917644	0.243755069	0.347258925	-0.104448237	0.037122158	0.910399212	0.761239122	0.14970374	0.125270149	0.999435429	0.989125616	0.999968393	0.999515331	Bacteria.Firmicutes	KIF24
355693	ENSG00000186638	rs67806641	0.858484899	0.423023239	0.484762006	0.701512293	-0.081246742	0.394766953	-0.057388642	0.033857019	0.453861325	0.48961698	0.081670676	0.087945869	0.964416363	0.59679922	0.997187614	0.941674949	Bacteria.Bacteroidetes.Bacteroidia.Bacteroidales	KIF24
355694	ENSG00000186638	rs67806641	0.213455173	0.006888479	0.928122487	0.277849618	-0.364839881	0.859286352	-0.009010213	-0.122560853	0.290377059	0.30786621	0.099496865	0.111996392	0.439458184	0.042752335	0.945508979	0.857776257	Bacteria.Firmicutes.Negativicutes.Selenomonadales	KIF24
355695	ENSG00000186638	rs67806641	0.103061974	0.00647083	0.776366461	0.503075842	-0.452378956	0.699557713	-0.026801645	0.062315929	0.273597371	0.248620079	0.093961411	0.092538279	0.2261561	0.02128686	0.997947728	0.9977362	Bacteria.Actinobacteria.Actinobacteria.Micrococcales	KIF24
355696	ENSG00000186665	rs71382158	0.044394397	0.231063424	0.586774031	0.911479754	-0.592561233	0.402860928	-0.068300664	-0.014446599	0.289042961	0.333233557	0.125038818	0.129442875	0.164431768	0.181249106	0.998832683	0.995738724	Bacteria.Firmicutes.Clostridia.Clostridiales.Ruminococcaceae.Eubacterium_coprostanoligenes_group	C17orf58
355697	ENSG00000186665	rs71382158	0.219121014	0.165858188	0.55019321	0.45993945	-0.389252718	0.367140125	0.067309327	-0.069727403	0.313698389	0.261985279	0.112069649	0.093799727	0.239829199	0.117768357	0.851798388	0.991307536	Bacteria.Firmicutes.Clostridia.Clostridiales.Ruminococcaceae.Ruminococcus_2	C17orf58
355698	ENSG00000186665	rs71382158	0.013952753	0.011237077	0.222749948	0.24285183	-0.877382764	0.805244006	-0.14985918	0.123388035	0.34722667	0.308563227	0.12173545	0.10468983	0.07546355	0.01861567	0.999985325	0.999758873	Bacteria.Firmicutes.Clostridia.Clostridiales.Ruminococcaceae.Ruminococcaceae_UCG_014	C17orf58
355699	ENSG00000186665	rs71382158	0.072808649	0.059952091	0.841622506	0.76945311	-0.584491202	0.583369704	-0.023225835	0.033170504	0.320512811	0.304701943	0.115770563	0.112703102	0.154680861	0.070201723	0.997329664	0.92426646	Bacteria.Firmicutes.Negativicutes.Selenomonadales.Veillonellaceae.Megasphaera	C17orf58
355700	ENSG00000186665	rs71382158	0.023580104	0.013896955	0.981956935	0.577737684	-0.497417853	0.466406704	-0.003243128	0.06185014	0.214546113	0.184468681	0.14285177	0.1105437	0.029174434	0.00727169	0.999429521	0.988728768	Bacteria.Firmicutes.Clostridia.Clostridiales.Ruminococcaceae.Ruminiclostridium_5	C17orf58
355701	ENSG00000186665	rs71382158	0.005691132	0.009341546	0.158363071	0.272114657	-0.75643221	0.683387069	-0.149811861	0.107746682	0.264493647	0.255084707	0.104982999	0.097279039	0.034629196	0.013741951	0.996596763	0.999791394	Bacteria.Firmicutes.Clostridia.Clostridiales.Ruminococcaceae.Ruminococcaceae_UCG_005	C17orf58
355702	ENSG00000186665	rs71382158	0.007786468	0.007894285	0.187858766	0.30600369	-0.819657506	0.701941638	0.191592956	-0.130687085	0.298450599	0.256058975	0.143953169	0.126662994	0.041576962	0.018821176	0.777076544	0.791138622	Bacteria.Firmicutes.Erysipelotrichia.Erysipelotrichales.Erysipelotrichaceae	C17orf58
355703	ENSG00000186665	rs71382158	0.036586994	0.047745252	0.542628279	0.785661047	-0.671214459	0.55318414	-0.068606017	0.025504932	0.3144754	0.274153916	0.112088971	0.093398881	0.13463527	0.068941534	0.998896274	0.997147204	Bacteria.Proteobacteria.Deltaproteobacteria.Desulfovibrionales.Desulfovibrionaceae.Desulfovibrio	C17orf58
355704	ENSG00000186665	rs71382158	0.009499495	0.101479637	0.208365329	0.868638059	-0.728408202	0.429903921	0.132002597	0.016455766	0.272525505	0.258783406	0.103881967	0.099105103	0.052810722	0.078088195	0.710816303	0.91423881	Bacteria.Firmicutes.Negativicutes.Selenomonadales.Veillonellaceae	C17orf58
355705	ENSG00000186665	rs71382158	0.005902739	0.002952014	0.215943747	0.270374937	-0.664675568	0.613390261	-0.118795154	0.095223419	0.2334778	0.198560453	0.095070144	0.085657977	0.020634425	0.003999647	0.874895595	0.899470775	Bacteria.Proteobacteria.Gammaproteobacteria.Pseudomonadales.Pseudomonadaceae.Pseudomonas	C17orf58
355706	ENSG00000186665	rs71382158	0.025834999	0.016537607	0.426275993	0.467178188	-0.723588367	0.651811847	-0.105111144	0.077794877	0.317226695	0.264902508	0.131289354	0.106367858	0.135742512	0.039152448	0.948905015	0.966332496	Bacteria.Firmicutes.Clostridia.Clostridiales.Ruminococcaceae.Ruminococcaceae_NK4A214_group	C17orf58
355707	ENSG00000186665	rs71382158	0.027833672	0.00905978	0.139934535	0.078571976	-0.473672171	0.47427134	0.150196228	-0.148329188	0.210511192	0.176279185	0.100512326	0.082996575	0.03191129	0.006102292	0.967211373	0.997201293	Bacteria.Firmicutes.Clostridia.Clostridiales.Lachnospiraceae.Coprococcus_1	C17orf58
355708	ENSG00000186665	rs71382158	0.002884838	0.002231873	0.071840181	0.107611067	-0.94478983	0.831817944	-0.192731701	0.148232176	0.305062486	0.261268347	0.105319533	0.09085376	0.017723215	0.005849689	0.415339241	0.771097379	Bacteria.Firmicutes.Clostridia.Clostridiales.Lachnospiraceae.Lachnospiraceae_UCG_010	C17orf58
355709	ENSG00000186665	rs71382158	0.055772997	0.013260561	0.783899286	0.642640742	-0.509101398	0.580703607	-0.025850351	-0.038315335	0.261386748	0.228044144	0.093872208	0.082188898	0.081259125	0.013546702	0.784119319	0.994680072	Bacteria.Proteobacteria.Betaproteobacteria.Burkholderiales	C17orf58
355710	ENSG00000186665	rs71382158	0.036362262	0.012588219	0.210839707	0.676357123	-0.448629394	0.449405653	0.120142191	-0.032484952	0.20992978	0.175109907	0.095069339	0.077468583	0.040036939	0.007493696	0.830403141	0.91650948	Bacteria.Fusobacteria.Fusobacteriia.Fusobacteriales.Fusobacteriaceae.Fusobacterium	C17orf58
355711	ENSG00000186665	rs71382158	0.020450881	0.011374713	0.839489293	0.764637828	-0.516850527	0.489453753	0.019901415	-0.024989045	0.217516326	0.187887059	0.097863188	0.08311559	0.029003612	0.007345812	0.92697622	0.969256856	Bacteria.Firmicutes.Clostridia.Clostridiales.Ruminococcaceae.Ruminococcaceae_UCG_002	C17orf58
355712	ENSG00000186665	rs71382158	0.072296861	0.018221069	0.30265261	0.720146937	-0.424260729	0.476286964	0.07497028	-0.022234457	0.232221742	0.196628396	0.072155933	0.061792984	0.071951223	0.012148299	0.955858825	0.969939639	Bacteria.Firmicutes.Clostridia.Clostridiales.Lachnospiraceae.Tyzzerella	C17orf58
355713	ENSG00000186665	rs71382158	0.209775795	0.034302729	0.116897133	0.482007646	-0.305685469	0.437558068	0.271096376	-0.103555818	0.241320506	0.202383144	0.170600581	0.146443358	0.196009199	0.025824039	0.999739884	0.895289225	Bacteria.Actinobacteria.Coriobacteriia.Coriobacteriales.Coriobacteriaceae	C17orf58
355714	ENSG00000186665	rs71382158	0.126961363	0.038950264	0.040410752	0.044198594	-0.352490319	0.382835386	0.179058465	-0.159546291	0.228002453	0.181667216	0.085619296	0.077750413	0.125108215	0.022068437	0.858670885	0.979585985	Bacteria.Firmicutes.Erysipelotrichia.Erysipelotrichales.Erysipelotrichaceae.Erysipelatoclostridium	C17orf58
355715	ENSG00000186665	rs71382158	0.034485763	0.027109683	0.402227995	0.357159458	-0.795926023	0.786626103	-0.103548976	0.107379103	0.368525964	0.347902065	0.122809779	0.11578744	0.145125261	0.051241015	0.997594253	0.968019235	Bacteria.Firmicutes.Erysipelotrichia.Erysipelotrichales.Erysipelotrichaceae.Faecalitalea	C17orf58
355716	ENSG00000186665	rs71382158	0.194383554	0.095456387	0.181133554	0.264249801	-0.334242079	0.369329375	0.16353715	-0.112187468	0.254901631	0.218294133	0.120979804	0.099621847	0.159472905	0.052485741	0.979221309	0.998719086	Bacteria.Firmicutes.Bacilli.Bacillales.Family_XI.Gemella	C17orf58
355717	ENSG00000186665	rs71382158	0.587685447	0.297316538	0.256216171	0.411479642	-0.195474176	0.304195499	0.180256264	-0.107466124	0.358732462	0.289534759	0.157365022	0.130007523	0.515653175	0.200409244	0.99792254	0.986607256	Bacteria.Firmicutes.Clostridia.Clostridiales.Family_XIII.Family_XIII_AD3011_group	C17orf58
355718	ENSG00000186665	rs71382158	0.088404149	0.032897919	0.792590587	0.981725809	-0.482280357	0.516643731	0.027808927	0.002049922	0.278799785	0.237010725	0.105324077	0.089151771	0.152678219	0.036927806	0.887124492	0.998504835	Bacteria.Firmicutes.Erysipelotrichia.Erysipelotrichales.Erysipelotrichaceae.Clostridium_innocuum_group	C17orf58
355719	ENSG00000186665	rs71382158	0.057225883	0.013163624	0.876501796	0.580653142	-0.551162735	0.571443128	-0.015738192	0.043530791	0.284700056	0.224159144	0.100873733	0.078403425	0.099438781	0.013866028	0.994760783	0.99999132	Bacteria.Firmicutes.Clostridia.Clostridiales.Clostridiaceae_1	C17orf58
355720	ENSG00000186665	rs71382158	0.006857053	0.019132603	0.127372596	0.349594648	-0.877764577	0.670201835	-0.23020994	0.11428641	0.314299643	0.27892123	0.14907149	0.121301359	0.052882098	0.037070134	0.709971946	0.856819648	Bacteria.Firmicutes.Clostridia.Clostridiales.Ruminococcaceae.Ruminiclostridium_9	C17orf58
355721	ENSG00000186665	rs71382158	0.498949209	0.950601647	0.873924347	0.597835702	-0.647909805	-0.063391822	0.02616878	0.090480051	0.95287525	1.019310149	0.164270771	0.170678731	0.997454612	0.893039437	0.997650199	0.999159905	Bacteria.Firmicutes.Clostridia.Clostridiales	C17orf58
355722	ENSG00000186665	rs71382158	0.140765582	0.079536366	0.260012621	0.483958261	-0.387613137	0.431921752	-0.101741441	0.0535279	0.259946489	0.24247639	0.089539283	0.076035864	0.159784467	0.050494486	0.997282517	0.999171204	Bacteria.Proteobacteria.Gammaproteobacteria.Enterobacteriales.Enterobacteriaceae	C17orf58
355723	ENSG00000186665	rs71382158	0.045662123	0.040950485	0.516758449	0.496382984	-0.468604203	0.437491407	0.052637144	-0.051369414	0.229975889	0.209773393	0.080743079	0.075097356	0.078757181	0.032295436	0.959597159	0.99789802	Bacteria.Verrucomicrobia	C17orf58
355724	ENSG00000186665	rs71382158	0.0140403	0.005576462	0.446204911	0.67347077	-0.529605881	0.522690055	0.065261279	-0.029264939	0.209793829	0.182299701	0.085151535	0.069134554	0.023183419	0.004457298	0.901109924	0.893643805	Bacteria.Proteobacteria.Betaproteobacteria.Burkholderiales.Alcaligenaceae.Parasutterella	C17orf58
355725	ENSG00000186665	rs71382158	0.013182338	0.008957085	0.864824778	0.268255404	-0.523658999	0.46998697	0.014256882	-0.080154208	0.205458953	0.174412262	0.083417065	0.071781047	0.018676496	0.006315197	0.998277807	0.999325446	Bacteria.Bacteroidetes.Bacteroidia.Bacteroidales.Porphyromonadaceae.Parabacteroides	C17orf58
355726	ENSG00000186665	rs71382158	0.171735349	0.26514309	0.211993342	0.078296532	-0.336190827	0.24837147	-0.124286538	0.142397311	0.243282701	0.220969229	0.098600564	0.079602162	0.178091899	0.110545643	0.606736291	0.892087739	Bacteria.Firmicutes.Clostridia.Clostridiales.Lachnospiraceae.Lachnoclostridium	C17orf58
355727	ENSG00000186665	rs71382158	0.09962349	0.01298946	0.355845846	0.945470257	-0.405666881	0.513374104	0.113090148	0.006675419	0.242837283	0.200977082	0.121610868	0.097222879	0.107133465	0.011691617	0.945687051	0.891387649	Bacteria.Firmicutes.Bacilli.Lactobacillales.Carnobacteriaceae.Granulicatella	C17orf58
355728	ENSG00000186665	rs71382158	0.583602083	0.320851088	0.267022624	0.497486303	-0.208085936	0.348337818	-0.131040056	0.067045723	0.37773127	0.348216206	0.117046352	0.098267197	0.556330339	0.206403762	0.996566686	0.997858307	Bacteria.Proteobacteria.Gammaproteobacteria	C17orf58
355729	ENSG00000186665	rs71382158	0.004063498	0.002899082	0.109501362	0.682571395	-0.610528419	0.532317188	-0.109216843	0.023512657	0.204949328	0.171972723	0.067307004	0.057236467	0.009749888	0.002485418	0.595036364	0.993577312	Bacteria.Proteobacteria.Betaproteobacteria.Burkholderiales.Alcaligenaceae.Sutterella	C17orf58
355730	ENSG00000186665	rs71382158	0.041296497	0.034725245	0.618180527	0.678610541	-0.48376148	0.467708538	0.040337737	-0.031083014	0.232369213	0.216853191	0.080541314	0.074676919	0.071438246	0.029455452	0.982891669	0.998439902	Bacteria.Verrucomicrobia.Verrucomicrobiae.Verrucomicrobiales.Verrucomicrobiaceae.Akkermansia	C17orf58
355731	ENSG00000186665	rs71382158	0.053870958	0.128683483	0.776780934	0.635257378	-0.550889485	0.405149694	-0.032426195	-0.053713812	0.280567869	0.263272628	0.11389698	0.112706109	0.102528757	0.077162549	0.609774685	0.967123414	Bacteria.Firmicutes.Clostridia.Clostridiales.Christensenellaceae	C17orf58
355732	ENSG00000186665	rs71382158	0.014312165	0.005725766	0.550255808	0.468621005	-0.528181275	0.505726467	0.056781898	-0.05575594	0.209846759	0.176966362	0.094556424	0.076482892	0.021904623	0.003674376	0.998525812	0.997174658	Bacteria.Proteobacteria.Deltaproteobacteria.Desulfovibrionales.Desulfovibrionaceae	C17orf58
355733	ENSG00000186665	rs71382158	0.021421891	0.016794163	0.833714972	0.663912856	-0.529191165	0.471188013	0.021768176	0.0365296	0.224475882	0.191967837	0.103272264	0.083685478	0.038755116	0.009555147	0.982862011	0.976466776	Bacteria.Firmicutes.Negativicutes.Selenomonadales.Veillonellaceae.Veillonella	C17orf58
355734	ENSG00000186665	rs71382158	0.014696979	0.011833316	0.581756348	0.842178266	-0.563051818	0.508786715	-0.051155719	0.014668934	0.22461966	0.196440776	0.092406626	0.073379187	0.030815441	0.008947306	0.90035788	0.990319722	Bacteria.Firmicutes.Negativicutes.Selenomonadales.Acidaminococcaceae	C17orf58
355735	ENSG00000186665	rs71382158	0.008810164	0.002362071	0.982869052	0.40737844	-0.554356692	0.552687257	0.002756896	0.082832119	0.205254542	0.174639682	0.127901206	0.099328228	0.015463022	0.002285242	0.999670759	0.996530704	Bacteria.Firmicutes.Clostridia.Clostridiales.Ruminococcaceae.Flavonifractor	C17orf58
355736	ENSG00000186665	rs71382158	0.053622303	0.450122908	0.375958388	0.593032994	-0.807285607	0.292332379	0.129862406	0.072396923	0.410711331	0.384750609	0.145670101	0.134792467	0.253009887	0.394374667	0.882834534	0.905692459	Bacteria.Firmicutes.Negativicutes.Selenomonadales	C17orf58
355737	ENSG00000186665	rs71382158	0.025651651	0.026877696	0.597886017	0.874382464	-0.612333801	0.517677806	0.086318606	-0.020353378	0.268106591	0.228593671	0.162851132	0.128235381	0.069392108	0.022988221	0.976314705	0.992584463	Bacteria.Firmicutes.Bacilli.Lactobacillales.Streptococcaceae.Streptococcus	C17orf58
355738	ENSG00000186665	rs71382158	0.001037196	0.001590343	0.029751572	0.078962285	-0.856343427	0.708309437	-0.203798965	0.135713308	0.249306827	0.214886588	0.091707887	0.076038976	0.013741149	0.005951522	0.943205686	0.917347466	Bacteria.Proteobacteria.Gammaproteobacteria.Enterobacteriales.Enterobacteriaceae.Citrobacter	C17orf58
355739	ENSG00000186665	rs71382158	0.210048395	0.032992343	0.091356494	0.446109211	-0.300841158	0.434365662	0.291504864	-0.111405168	0.237640018	0.199376943	0.17010636	0.145328379	0.197766169	0.024020398	0.999005033	0.919219758	Bacteria.Actinobacteria.Coriobacteriia.Coriobacteriales	C17orf58
355740	ENSG00000186665	rs71382158	0.073062476	0.031907311	0.948113617	0.888776133	-0.521977625	0.493216592	-0.006963665	0.011711636	0.286492706	0.224926258	0.106595943	0.083414699	0.117355304	0.030104134	0.967023404	0.997216401	Bacteria.Firmicutes.Clostridia.Clostridiales.Ruminococcaceae.Subdoligranulum	C17orf58
355741	ENSG00000186665	rs71382158	0.010976574	0.001525988	0.141698379	0.053559398	-1.003878037	0.994975827	0.136297906	-0.139209176	0.383374396	0.300619491	0.091624228	0.070804319	0.09347558	0.012305339	0.900673028	0.728778521	Bacteria.Firmicutes.Clostridia.Clostridiales.Ruminococcaceae.Faecalibacterium	C17orf58
355742	ENSG00000186665	rs71382158	0.014351772	0.006181814	0.957097063	0.875965745	-0.537767298	0.519690058	0.005454311	-0.011933836	0.213746254	0.183620238	0.100996971	0.076156444	0.021845157	0.005096471	0.942321429	0.995634428	Bacteria.Proteobacteria.Gammaproteobacteria.Pasteurellales.Pasteurellaceae.Haemophilus	C17orf58
355743	ENSG00000186665	rs71382158	0.017389369	0.016534658	0.669237341	0.902584656	-0.590629271	0.501798174	-0.060298453	-0.01522768	0.241984146	0.20392972	0.1405086	0.123927495	0.041672788	0.012573457	0.999672451	0.998587032	Bacteria.Firmicutes.Clostridia.Clostridiales.Ruminococcaceae.Butyricicoccus	C17orf58
355744	ENSG00000186665	rs71382158	0.260482479	0.301895508	0.642174474	0.455128268	-0.38931361	0.317140109	0.069617777	-0.095189144	0.342963305	0.304753264	0.149125144	0.126683596	0.320193342	0.16467561	0.84726805	0.957150765	Bacteria.Firmicutes.Clostridia.Clostridiales.Lachnospiraceae.Lachnospiraceae_ND3007_group	C17orf58
355745	ENSG00000186665	rs71382158	0.019736055	0.008373356	0.76890058	0.681916563	-0.515620936	0.494592217	0.025827061	-0.031347849	0.215703014	0.181859725	0.087536285	0.07614316	0.029044165	0.005592904	0.995339941	0.95533137	Bacteria.Proteobacteria.Deltaproteobacteria.Desulfovibrionales.Desulfovibrionaceae.Bilophila	C17orf58
355746	ENSG00000186665	rs71382158	0.016284029	0.016944715	0.591310908	0.90283164	-0.570913051	0.498786444	-0.050762827	0.009169173	0.231453459	0.203503281	0.09407345	0.074812167	0.033429275	0.014352303	0.74160369	0.996770431	Bacteria.Firmicutes.Negativicutes.Selenomonadales.Acidaminococcaceae.Phascolarctobacterium	C17orf58
355747	ENSG00000186665	rs71382158	0.002545425	0.016420757	0.057748107	0.360769349	-0.938423057	0.645841348	-0.234190294	0.092246746	0.298906592	0.262179101	0.121230338	0.100225093	0.029786533	0.03247845	0.981084248	0.998600531	Bacteria.Firmicutes.Clostridia.Clostridiales.Ruminococcaceae.Ruminiclostridium_6	C17orf58
355748	ENSG00000186665	rs71382158	0.052261858	0.008614246	0.695346967	0.252807472	-0.649298926	0.769074718	-0.048825024	0.123380672	0.328391239	0.283879999	0.124125608	0.106934291	0.115059811	0.016088691	0.822101318	0.996502544	Bacteria.Firmicutes.Clostridia.Clostridiales.Family_XI	C17orf58
355749	ENSG00000186665	rs71382158	0.153211476	0.031279015	0.087997777	0.297467363	-0.330441744	0.402211241	-0.214744307	0.103165533	0.228650993	0.182723938	0.123978665	0.098224377	0.110268152	0.01889947	0.920183094	0.897105007	Bacteria.Firmicutes.Clostridia.Clostridiales.Lachnospiraceae.Fusicatenibacter	C17orf58
355750	ENSG00000186665	rs71382158	0.089075645	0.052419384	0.277384973	0.406365677	-0.41511916	0.427604523	-0.090668131	0.05639375	0.240491877	0.216415326	0.082771935	0.067478032	0.105003188	0.028219452	0.999492402	0.999741582	Bacteria.Proteobacteria.Gammaproteobacteria.Enterobacteriales.Enterobacteriaceae.Escherichia_Shigella	C17orf58
355751	ENSG00000186665	rs71382158	0.017313102	0.005705151	0.388025808	0.276598682	-0.511465866	0.506541942	0.091836192	-0.104381499	0.209401461	0.177171689	0.105676098	0.095133746	0.023608027	0.004206234	0.700857747	0.94720491	Bacteria.Firmicutes.Clostridia.Clostridiales.Lachnospiraceae.Dorea	C17orf58
355752	ENSG00000186665	rs71382158	0.501353068	0.18555062	0.101403754	0.249741311	-0.194803251	0.317818898	0.168407709	-0.096307613	0.288112517	0.23752839	0.101351115	0.082926343	0.381010583	0.112843899	0.999858829	0.929555963	Bacteria.Proteobacteria.Betaproteobacteria.Neisseriales.Neisseriaceae.Eikenella	C17orf58
355753	ENSG00000186665	rs71382158	0.011406845	0.007904231	0.329975944	0.288513722	-0.714910374	0.710852961	-0.077119425	0.081787409	0.274546053	0.259353462	0.078571469	0.076426774	0.043604791	0.012266706	0.868182661	0.998607976	Bacteria.Firmicutes.Clostridia.Clostridiales.Lachnospiraceae.Tyzzerella_4	C17orf58
355754	ENSG00000186665	rs71382158	0.012557514	0.00993736	0.368983865	0.433426352	-0.675238267	0.624888927	-0.108523457	0.082207388	0.263009282	0.235278061	0.119959833	0.104293397	0.033541063	0.00995191	0.787482319	0.981481548	Bacteria.Firmicutes.Clostridia.Clostridiales.Lachnospiraceae.Eubacterium_eligens_group	C17orf58
355755	ENSG00000186665	rs71382158	0.031932838	0.057574672	0.597534233	0.963516227	-0.613342279	0.472557935	0.08287052	0.005812447	0.279751488	0.244448645	0.15619548	0.126582624	0.092308145	0.04584885	0.985720449	0.986418042	Bacteria.Firmicutes.Bacilli.Lactobacillales	C17orf58
355756	ENSG00000186665	rs71382158	0.008013773	0.008184982	0.191904484	0.312164606	-0.81770678	0.699829411	0.189748959	-0.128818764	0.298890518	0.256533239	0.143893416	0.126465246	0.042713096	0.019562831	0.78862635	0.791423246	Bacteria.Firmicutes.Erysipelotrichia.Erysipelotrichales	C17orf58
355757	ENSG00000186665	rs71382158	0.025385597	0.007677361	0.851775655	0.837583751	-0.523024052	0.534870759	-0.022590509	-0.0194193	0.228572978	0.194388915	0.120419341	0.094356171	0.035146254	0.006003656	0.999694213	0.908553199	Bacteria.Firmicutes.Clostridia.Clostridiales.Lachnospiraceaencultured	C17orf58
355758	ENSG00000186665	rs71382158	0.004852618	0.002410976	0.117078231	0.17429135	-0.626415984	0.578228223	-0.179455649	0.128137514	0.214775941	0.183109331	0.112988145	0.09328729	0.012415519	0.002315216	0.998043854	0.956749585	Bacteria.Firmicutes.Clostridia.Clostridiales.Ruminococcaceaencultured	C17orf58
355759	ENSG00000186665	rs71382158	0.662053001	0.250961596	0.118758056	0.407447699	-0.143423056	0.313541134	0.255119867	-0.110112842	0.326637509	0.270680288	0.161377626	0.132061542	0.464212351	0.143394187	0.998820086	0.961415255	Bacteria.Firmicutes.Clostridia.Clostridiales.Family_XIII	C17orf58
355760	ENSG00000186665	rs71382158	0.173478848	0.103064124	0.15144385	0.237175022	-0.342988324	0.354543381	0.15068694	-0.104811592	0.249226322	0.214428088	0.103812976	0.087849628	0.106263886	0.039593613	0.99935717	0.95070012	Bacteria.Firmicutes.Erysipelotrichia.Erysipelotrichales.Erysipelotrichaceae.Erysipelotrichaceae_UCG_003	C17orf58
355761	ENSG00000186665	rs71382158	0.016485873	0.111650908	0.213371706	0.800778313	-0.806322917	0.515131292	0.141228858	-0.026604348	0.327533325	0.319418042	0.112383696	0.104999991	0.093671895	0.102625349	0.9994853	0.999502343	Bacteria.Firmicutes.Clostridia.Clostridiales.Lachnospiraceae.Ruminococcus_gnavus_group	C17orf58
355762	ENSG00000186665	rs71382158	0.039627704	0.012615139	0.478456286	0.348258821	-0.716651831	0.691384335	0.120868305	-0.129744646	0.341286516	0.269482234	0.169543414	0.137324687	0.083435465	0.018218267	0.906603649	0.907452992	Bacteria.Firmicutes.Clostridia.Clostridiales.Lachnospiraceae.Blautia	C17orf58
355763	ENSG00000186665	rs71382158	0.132169394	0.034203441	0.152202337	0.513354024	-0.355747344	0.411894519	-0.118923897	0.047818189	0.233313232	0.190404058	0.082084747	0.072757235	0.117296658	0.022099271	0.592873015	0.839612064	Bacteria.Firmicutes.Clostridia.Clostridiales.Lachnospiraceae.Roseburia	C17orf58
355764	ENSG00000186665	rs71382158	0.010839602	0.013267039	0.168112495	0.193590914	-0.951985495	0.885311994	-0.19881851	0.16810875	0.362899549	0.347690473	0.142640638	0.127973351	0.117304529	0.055389608	0.71526798	0.913834648	Bacteria.Firmicutes.Clostridia.Clostridiales.Ruminococcaceae.Anaerotruncus	C17orf58
355765	ENSG00000186665	rs71382158	0.277970915	0.087910046	0.356010792	0.643720855	-0.327041602	0.433570886	0.130424565	-0.054294353	0.298927508	0.250243433	0.14029976	0.116845065	0.36801616	0.093367905	0.99991226	0.988194298	Bacteria.Actinobacteria.Coriobacteriia.Coriobacteriales.Coriobacteriaceae.Collinsella	C17orf58
355766	ENSG00000186665	rs71382158	0.030208503	0.027830878	0.191056489	0.207950202	-0.472650205	0.434400826	0.139986638	-0.121264589	0.213303035	0.193054487	0.105951666	0.095343352	0.041101743	0.013556581	0.830099246	0.963343013	Bacteria.Actinobacteria.Actinobacteria.Bifidobacteriales.Bifidobacteriaceae.Bifidobacterium	C17orf58
355767	ENSG00000186665	rs71382158	0.432848458	0.609865547	0.996199585	0.766204734	-0.512558975	0.321068302	-0.000544495	0.031771688	0.649443834	0.626171317	0.113875595	0.106405427	0.941474382	0.652218324	0.999745705	0.944715108	Bacteria.Bacteroidetes	C17orf58
355768	ENSG00000186665	rs71382158	0.053063951	0.12797284	0.768609754	0.637912566	-0.553122006	0.405952936	-0.033668675	-0.053299972	0.280726655	0.263295192	0.113966333	0.112723494	0.103182463	0.078169732	0.609738733	0.963223163	Bacteria.Firmicutes.Clostridia.Clostridiales.Christensenellaceae.Christensenellaceae_R_7_group	C17orf58
355769	ENSG00000186665	rs71382158	0.003983818	0.005697377	0.06589009	0.119915743	-1.099530781	0.956568955	-0.23996551	0.183776563	0.368249811	0.334519241	0.128276013	0.116620708	0.033822356	0.018354799	0.999878354	0.935158928	Bacteria.Bacteroidetes.Bacteroidia.Bacteroidales.Porphyromonadaceae.Barnesiella	C17orf58
355770	ENSG00000186665	rs71382158	0.162516476	0.205564583	0.976525588	0.685125918	-0.519109563	0.40845847	0.00406671	-0.050549192	0.367461013	0.31944342	0.137674692	0.124108002	0.318450304	0.183188383	0.999697332	0.90509952	Bacteria.Firmicutes.Clostridia.Clostridiales.Ruminococcaceae.Ruminococcaceae_UCG_013	C17orf58
355771	ENSG00000186665	rs71382158	0.017797698	0.008391285	0.97480927	0.972658267	-0.531970901	0.513685175	0.004624051	0.00421554	0.218774595	0.188934986	0.145873957	0.122520821	0.028126858	0.00575728	0.919818133	0.999738462	Bacteria.Firmicutes.Bacilli.Bacillales	C17orf58
355772	ENSG00000186665	rs71382158	0.028346829	0.034010028	0.557083161	0.77759135	-0.635338493	0.54667877	-0.071373468	0.029082591	0.283317916	0.252427697	0.120924907	0.102535152	0.069779911	0.035709606	0.771976636	0.940986664	Bacteria.Bacteroidetes.Bacteroidia.Bacteroidales.Porphyromonadaceae.Odoribacter	C17orf58
355773	ENSG00000186665	rs71382158	0.006532357	0.006566015	0.15978192	0.406568094	-0.820493768	0.672848432	-0.156838868	0.075218093	0.29195525	0.239577273	0.110287795	0.090041366	0.023490298	0.00850295	0.813115076	0.989115288	Bacteria.Firmicutes.Clostridia.Clostridiales.Ruminococcaceae.Ruminococcaceae_UCG_003	C17orf58
355774	ENSG00000186665	rs71382158	0.013700892	0.006278296	0.572145883	0.653232249	-0.590081387	0.547520078	0.073951084	-0.048058062	0.232877906	0.193835454	0.130247873	0.106473833	0.021954705	0.004865132	0.997117901	0.950206352	Bacteria.Firmicutes.Clostridia.Clostridiales.Lachnospiraceae.Eubacterium_hallii_group	C17orf58
355775	ENSG00000186665	rs71382158	0.01219358	0.004173007	0.987129563	0.740121425	-0.549592707	0.540098648	-0.001455414	-0.026315456	0.213136459	0.181873653	0.089876029	0.078998693	0.019896398	0.002665074	0.851817321	0.924544417	Bacteria.Firmicutes.Clostridia.Clostridiales.Lachnospiraceae.Lachnospiraceae_NK4A136_group	C17orf58
355776	ENSG00000186665	rs71382158	0.030572059	0.037721021	0.649503711	0.967637221	-0.597557689	0.496046144	0.074780994	-0.005326197	0.270286434	0.233848337	0.163789431	0.130773362	0.082332095	0.029870951	0.988415778	0.999765962	Bacteria.Firmicutes.Bacilli.Lactobacillales.Streptococcaceae	C17orf58
355777	ENSG00000186665	rs71382158	0.053408331	0.014039586	0.818641498	0.590827024	-0.569410831	0.578853821	-0.023637715	0.043799953	0.289424217	0.229300727	0.102673117	0.081063868	0.103967473	0.017364281	0.99714486	0.996602117	Bacteria.Firmicutes.Clostridia.Clostridiales.Clostridiaceae_1.Clostridium_sensu_stricto_1	C17orf58
355778	ENSG00000186665	rs71382158	0.335502579	0.907533662	0.712076028	0.640107792	-0.780656603	0.094122131	0.057772864	0.071162161	0.80456647	0.807197037	0.155853509	0.151490342	0.954184916	0.798917154	0.999826541	0.999832315	Bacteria.Firmicutes.Clostridia.Clostridiales.Lachnospiraceae	C17orf58
355779	ENSG00000186665	rs71382158	0.034970725	0.025130481	0.378442908	0.491117438	-0.812315722	0.690032017	-0.115929759	0.074100854	0.377157324	0.301012341	0.130724578	0.107011622	0.131810549	0.047924937	0.961249848	0.997513341	Bacteria.Firmicutes.Clostridia.Clostridiales.Lachnospiraceae.Eubacterium_xylanophilum_group	C17orf58
355780	ENSG00000186665	rs71382158	0.603778167	0.935747322	0.227202527	0.401454723	0.444789307	-0.060356083	-0.257042888	0.14815695	0.852873579	0.745793243	0.210842117	0.175425136	0.816098831	0.682704513	0.999330493	0.996754281	Bacteria.Proteobacteria	C17orf58
355781	ENSG00000186665	rs71382158	0.038424708	0.008919829	0.906182468	0.424092067	-0.577349647	0.651168638	0.011416144	-0.067814359	0.273206702	0.241510162	0.096488912	0.084303122	0.077770813	0.011505249	0.841142536	0.978350333	Bacteria.Proteobacteria.Betaproteobacteria	C17orf58
355782	ENSG00000186665	rs71382158	0.047005806	0.011111916	0.796641823	0.703103432	-0.500882625	0.534225383	-0.022792898	-0.027210147	0.24738106	0.204378891	0.088086745	0.071078468	0.061780859	0.010464452	0.816754163	0.935568656	Bacteria.Proteobacteria.Betaproteobacteria.Burkholderiales.Alcaligenaceae	C17orf58
355783	ENSG00000186665	rs71382158	0.12358854	0.020012498	0.29643568	0.860621211	-0.379861764	0.477147606	0.130981723	-0.018113121	0.243483071	0.200074785	0.124439996	0.102751367	0.126139864	0.015411568	0.991744893	0.898723505	Bacteria.Firmicutes.Bacilli.Lactobacillales.Carnobacteriaceae	C17orf58
355784	ENSG00000186665	rs71382158	0.002749967	0.004382441	0.020704004	0.040755262	-1.847356604	1.510625018	0.364186709	-0.269387915	0.593370336	0.511644763	0.153587655	0.129040096	0.101224385	0.041165496	0.998803525	0.997226571	Bacteria.Firmicutes.Clostridia.Clostridiales.Lachnospiraceae.Eubacterium_rectale_group	C17orf58
355785	ENSG00000186665	rs71382158	0.008857232	0.002909611	0.077135486	0.715994788	-0.531305081	0.514309527	0.131399071	-0.02298949	0.196863525	0.166221467	0.073160405	0.062914926	0.015710681	0.002345945	0.537135108	0.862164464	Bacteria.Firmicutes.Negativicutes.Selenomonadales.Veillonellaceae.Dialister	C17orf58
355786	ENSG00000186665	rs71382158	0.012629044	0.004253422	0.561283421	0.455136201	-0.562570151	0.536340387	-0.072346562	0.071935453	0.219310135	0.181015084	0.123894359	0.095737838	0.024094049	0.003158486	0.648522424	0.846247899	Bacteria.Firmicutes.Clostridia.Clostridiales.Peptostreptococcaceae	C17orf58
355787	ENSG00000186665	rs71382158	0.188077011	0.268349843	0.636799331	0.871176138	-0.775402283	0.576991514	0.050360785	-0.014735033	0.582889615	0.516820104	0.106155136	0.090506595	0.777840292	0.470202751	0.999973618	0.995427078	Bacteria.Bacteroidetes.Bacteroidia.Bacteroidales.Bacteroidaceae.Bacteroides	C17orf58
355788	ENSG00000186665	rs71382158	0.038342334	0.008394568	0.684527637	0.610945906	-0.47142654	0.495923812	-0.039040726	-0.039995874	0.222984925	0.182411991	0.095660167	0.078239796	0.046491755	0.005117081	0.998168119	0.97562022	Bacteria.Bacteroidetes.Bacteroidia.Bacteroidales.Porphyromonadaceae	C17orf58
355789	ENSG00000186665	rs71382158	0.001800451	0.006206346	0.038797891	0.150277526	-1.079500971	0.901431087	-0.261531675	0.184146166	0.331613472	0.318660025	0.124004802	0.12649656	0.033305507	0.022365899	0.998891856	0.999590371	Bacteria.Firmicutes.Bacilli.Bacillales.Staphylococcaceae.Staphylococcus	C17orf58
355790	ENSG00000186665	rs71382158	0.029005506	0.010678494	0.252375109	0.752013531	-0.464975576	0.458712465	0.109372447	-0.024653244	0.208238464	0.174486682	0.094706106	0.077690656	0.034008711	0.006701615	0.828877047	0.929293563	Bacteria.Fusobacteria.Fusobacteriia.Fusobacteriales	C17orf58
355791	ENSG00000186665	rs71382158	0.119240888	0.10601235	0.401742705	0.37255745	-1.092813816	1.072442443	0.124028971	-0.122106076	0.692188303	0.654264814	0.146946772	0.135992058	0.756290166	0.418778438	0.999135888	0.977096731	Bacteria.Firmicutes.Clostridia.Clostridiales.Ruminococcaceae	C17orf58
355792	ENSG00000186665	rs71382158	0.007454466	0.003155701	0.290709756	0.403991682	-0.620855944	0.566668443	-0.1063421	0.078563384	0.224757864	0.184801524	0.099829527	0.093528666	0.014367217	0.002379002	0.987128526	0.935449612	Bacteria.Proteobacteria.Gammaproteobacteria.Pseudomonadales	C17orf58
355793	ENSG00000186665	rs71382158	0.020319035	0.003807703	0.48428467	0.233417705	-0.650057002	0.668068952	0.079491023	-0.110142485	0.273277303	0.22257416	0.113000911	0.091571924	0.05529816	0.006570047	0.539364643	0.91344859	Bacteria.Firmicutes.Clostridia.Clostridiales.Lachnospiraceae.Anaerostipes	C17orf58
355794	ENSG00000186665	rs71382158	0.007121018	0.003082108	0.277842296	0.386219167	-0.623205865	0.570668238	0.142706052	-0.100523631	0.224253103	0.185616617	0.130403117	0.115230853	0.013980785	0.002732224	0.671677656	0.9138367	Bacteria.Actinobacteria.Actinobacteria	C17orf58
355795	ENSG00000186665	rs71382158	0.698956752	0.624836387	0.95132111	0.380666638	-0.422463172	-0.590291239	-0.01122246	0.173747645	1.087577482	1.201374475	0.183122292	0.196842957	0.999435429	0.989125616	0.999968393	0.999515331	Bacteria.Firmicutes	C17orf58
355796	ENSG00000186665	rs71382158	0.26937904	0.309513222	0.671268815	0.541990154	-0.395477604	0.338022435	0.053196132	-0.072447733	0.355004925	0.33001889	0.12477399	0.11817815	0.27305414	0.18636934	0.729859037	0.991172876	Bacteria.Firmicutes.Clostridia.Clostridiales.Ruminococcaceae.Ruminococcus_1	C17orf58
355797	ENSG00000186665	rs71382158	0.015148264	0.005899381	0.831287581	0.867739028	-0.545869243	0.517846382	0.021840715	-0.014296661	0.218792212	0.181888683	0.102102813	0.085511084	0.020207291	0.004033296	0.999305472	0.905617323	Bacteria.Bacteroidetes.Bacteroidia.Bacteroidales.Rikenellaceae.Alistipes	C17orf58
355798	ENSG00000186665	rs71382158	0.011945449	0.003523987	0.460489281	0.337122749	-0.607041539	0.583205158	-0.079656952	0.080753094	0.234702049	0.192580122	0.107289277	0.083507918	0.025600202	0.002639004	0.551296833	0.906139728	Bacteria.Firmicutes.Clostridia.Clostridiales.Peptostreptococcaceae.Intestinibacter	C17orf58
355799	ENSG00000186665	rs71382158	0.008507487	0.005024305	0.204279368	0.484998677	-0.565206292	0.51495917	-0.105247103	0.052372849	0.208273775	0.177309393	0.082074522	0.074573182	0.014976733	0.004183254	0.968802863	0.995347009	Bacteria.Bacteroidetes.Bacteroidia.Bacteroidales.Prevotellaceae	C17orf58
355800	ENSG00000186665	rs71382158	0.014165936	0.005701064	0.545334389	0.495699723	-0.52927679	0.506230897	0.057522689	-0.052564891	0.209950188	0.177047018	0.094616369	0.076722819	0.021703611	0.003897662	0.997604342	0.996621608	Bacteria.Proteobacteria.Deltaproteobacteria	C17orf58
355801	ENSG00000186665	rs71382158	0.007587827	0.005278028	0.29467458	0.701286662	-0.583984757	0.519520901	-0.098946856	0.032250623	0.211907614	0.179963873	0.093659989	0.083706603	0.014265308	0.003253698	0.438102043	0.993550366	Bacteria.Firmicutes.Clostridia.Clostridiales.Lachnospiraceae.Lachnospira	C17orf58
355802	ENSG00000186665	rs71382158	0.015842977	0.006559633	0.941578902	0.945755031	-0.532962639	0.518017802	-0.007547322	-0.00527657	0.21512924	0.184424519	0.102587698	0.077253691	0.022318909	0.005314096	0.957815425	0.999809751	Bacteria.Proteobacteria.Gammaproteobacteria.Pasteurellales.Pasteurellaceae	C17orf58
