## Supplemental Table 9 for "Host genotypes interact with microbial communities to modulate gene expression in the human intestine" (part 109 of 131)

	pid	sid	Intercept_pval	dosage_pval	microbe_pval	interaction_pval	Intercept_effect	dosage_effect	microbe_effect	interaction_effect	Intercept_SE	dosage_SE	microbe_SE	interaction_SE	Intercept_qval	dosage_qval	microbe_qval	interaction_qval	microbe	symbol
355803	ENSG00000186665	rs71382158	0.027204773	0.024973765	0.221905237	0.231765851	-0.480989539	0.4413364	0.132873384	-0.116725699	0.212864612	0.192308216	0.10773807	0.09669881	0.037172091	0.013584367	0.90891726	0.983925624	Bacteria.Actinobacteria.Actinobacteria.Bifidobacteriales.Bifidobacteriaceae	C17orf58
355804	ENSG00000186665	rs71382158	0.056425356	0.079629428	0.561598421	0.911360016	-0.689443439	0.526027096	0.104416689	-0.015903124	0.3549468	0.295399701	0.178959167	0.142300174	0.155063073	0.075381646	0.962969945	0.933837527	Bacteria.Firmicutes.Bacilli	C17orf58
355805	ENSG00000186665	rs71382158	0.010284606	0.041013456	0.287145248	0.814268469	-0.673135658	0.510394874	-0.085112943	0.018167583	0.254679254	0.244808773	0.079306908	0.07702088	0.049710658	0.044688757	0.800389298	0.978987104	Bacteria.Bacteroidetes.Bacteroidia.Bacteroidales.Prevotellaceae.Prevotella_9	C17orf58
355806	ENSG00000186665	rs71382158	0.433532349	0.610967426	0.995167575	0.764719534	-0.511739786	0.319969541	-0.000692312	0.031972573	0.649375245	0.625961205	0.113868559	0.106381451	0.942085105	0.655423624	0.999894381	0.941674949	Bacteria.Bacteroidetes.Bacteroidia.Bacteroidales	C17orf58
355807	ENSG00000186665	rs71382158	0.019453	0.016827197	0.436550353	0.847220504	-0.729703202	0.563539525	0.097282107	-0.018312205	0.304525028	0.229665397	0.124264476	0.094667894	0.077712689	0.031658672	0.99759175	0.986746924	Bacteria.Firmicutes.Clostridia.Clostridiales.Lachnospiraceae.Lachnospiraceae_UCG_008	C17orf58
355808	ENSG00000186665	rs71382158	0.147503372	0.096882837	0.90823296	0.923733209	-0.584478655	0.50355112	-0.016871533	-0.011195428	0.398723329	0.298933365	0.145798949	0.11649214	0.267237657	0.108285841	0.997947728	0.998788642	Bacteria.Actinobacteria.Actinobacteria.Micrococcales	C17orf58
355809	ENSG00000186665	rs71382158	0.01536097	0.005965055	0.842624958	0.876507827	-0.545069493	0.517322503	0.020316557	-0.013332016	0.218948883	0.181958617	0.101922986	0.085455585	0.020284846	0.004001003	0.999052585	0.923250751	Bacteria.Bacteroidetes.Bacteroidia.Bacteroidales.Rikenellaceae	C17orf58
355810	ENSG00000186665	rs71382158	0.005249945	0.004576725	0.177269958	0.401498933	-0.730621919	0.627139756	0.197859956	-0.109594106	0.252923794	0.213512811	0.145057823	0.129777078	0.017419745	0.005157918	0.682919283	0.944653669	Bacteria.Actinobacteria	C17orf58
355811	ENSG00000186792	rs13100173	0.139200058	0.059713926	0.237178652	0.38982705	0.368871914	-0.462151326	-0.122114864	0.083604714	0.246386135	0.241156826	0.102353462	0.096572289	0.132537445	0.030024916	0.859659891	0.979585985	Bacteria.Firmicutes.Erysipelotrichia.Erysipelotrichales.Erysipelotrichaceae.Erysipelatoclostridium	HYAL3
355812	ENSG00000186792	rs13100173	0.022196372	0.00677486	0.8108771	0.528441415	0.523829496	-0.543534366	-0.036667595	0.075485696	0.223564898	0.194317935	0.152609946	0.119101913	0.048796976	0.006548477	0.999672451	0.998587032	Bacteria.Firmicutes.Clostridia.Clostridiales.Ruminococcaceae.Butyricicoccus	HYAL3
355813	ENSG00000186792	rs13100173	0.195771858	0.081558276	0.535228136	0.606126969	0.402552537	-0.493046371	-0.061343586	0.047463231	0.307965331	0.278689592	0.098407682	0.091604914	0.324165212	0.098444086	0.997594253	0.968019235	Bacteria.Firmicutes.Erysipelotrichia.Erysipelotrichales.Erysipelotrichaceae.Faecalitalea	HYAL3
355814	ENSG00000186792	rs13100173	0.112622277	0.031693086	0.724584836	0.688793297	0.476016897	-0.539304207	-0.03441761	0.032358532	0.295980131	0.24562491	0.097261793	0.080436595	0.224123494	0.054137849	0.998896274	0.991419867	Bacteria.Proteobacteria.Deltaproteobacteria.Desulfovibrionales.Desulfovibrionaceae.Desulfovibrio	HYAL3
355815	ENSG00000186792	rs13100173	0.157654094	0.069097267	0.301291378	0.335612553	0.366542838	-0.443983616	-0.097172824	0.079244965	0.256416248	0.24020172	0.093259865	0.081690792	0.177017801	0.044154177	0.968603562	0.99999132	Bacteria.Firmicutes.Clostridia.Clostridiales.Clostridiaceae_1	HYAL3
355816	ENSG00000186792	rs13100173	0.001498205	0.000623357	0.503620496	0.529325314	0.615090631	-0.589426202	0.048273123	0.042162124	0.185504697	0.163908995	0.071776759	0.06666701	0.006796777	0.000990756	0.899948514	0.980174864	Bacteria.Firmicutes.Negativicutes.Selenomonadales.Acidaminococcaceae	HYAL3
355817	ENSG00000186792	rs13100173	0.005105874	0.003279799	0.164514966	0.120281149	0.983363444	-1.140507504	-0.104154009	0.122874468	0.339256171	0.373554584	0.074083293	0.078051906	0.062086917	0.019778773	0.914353853	0.804361781	Bacteria.Firmicutes.Clostridia.Clostridiales.Ruminococcaceae.Faecalibacterium	HYAL3
355818	ENSG00000186792	rs13100173	0.023727188	0.00963983	0.741187303	0.592535959	0.632142137	-0.73408862	0.034478439	-0.058019108	0.272954375	0.275214584	0.103946458	0.107877689	0.129090426	0.027990082	0.948905015	0.966332496	Bacteria.Firmicutes.Clostridia.Clostridiales.Ruminococcaceae.Ruminococcaceae_NK4A214_group	HYAL3
355819	ENSG00000186792	rs13100173	0.003080432	0.003778106	0.678285888	0.375520005	0.546572213	-0.513274297	-0.031701446	-0.066753587	0.177768334	0.170848484	0.07608118	0.074810122	0.007502487	0.003521928	0.926080908	0.987424055	Bacteria.Proteobacteria.Gammaproteobacteria.Pasteurellales.Pasteurellaceae	HYAL3
355820	ENSG00000186792	rs13100173	0.056668234	0.020525358	0.44089925	0.569090247	0.447099558	-0.535163596	-0.063696707	0.044634839	0.23041355	0.225361991	0.082144002	0.077991484	0.158470391	0.027516198	0.999985325	0.999758873	Bacteria.Firmicutes.Clostridia.Clostridiales.Ruminococcaceae.Ruminococcaceae_UCG_014	HYAL3
355821	ENSG00000186792	rs13100173	0.01675083	0.005583113	0.772920611	0.986175365	0.534470352	-0.610152466	0.031478683	-0.002103843	0.217659642	0.212835755	0.108636323	0.120950354	0.028032064	0.005125876	0.92078388	0.966243951	Bacteria.Firmicutes.Clostridia.Clostridiales.Lachnospiraceae.Fusicatenibacter	HYAL3
355822	ENSG00000186792	rs13100173	0.001366794	0.000177903	0.21511321	0.347131553	0.624566247	-0.651064338	0.091339372	-0.057485045	0.186675314	0.163700657	0.072963918	0.060700411	0.004901231	0.000323361	0.886764336	0.847343769	Bacteria.Proteobacteria.Betaproteobacteria.Burkholderiales.Alcaligenaceae.Parasutterella	HYAL3
355823	ENSG00000186792	rs13100173	0.352550937	0.138290949	0.246731063	0.115670152	0.284502337	-0.350638974	-0.154426074	0.164595198	0.303836757	0.233659684	0.132117434	0.103225315	0.410144593	0.124043595	0.99991226	0.957702977	Bacteria.Actinobacteria.Coriobacteriia.Coriobacteriales.Coriobacteriaceae.Collinsella	HYAL3
355824	ENSG00000186792	rs13100173	0.000832204	5.86E-05	0.100410571	0.047034303	0.76523633	-0.867615362	0.141245727	-0.163766511	0.218320354	0.20179381	0.084751965	0.080893465	0.008262071	0.000399418	0.682332918	0.828394253	Bacteria.Firmicutes.Clostridia.Clostridiales.Ruminococcaceae.Ruminococcus_2	HYAL3
355825	ENSG00000186792	rs13100173	0.003873837	0.000756155	0.816396755	0.436734609	0.55565762	-0.583988125	0.023063975	-0.070344279	0.18549295	0.165182307	0.098933851	0.089891393	0.012711057	0.000921407	0.982862011	0.949664935	Bacteria.Firmicutes.Negativicutes.Selenomonadales.Veillonellaceae.Veillonella	HYAL3
355826	ENSG00000186792	rs13100173	0.079638987	0.053819226	0.145183098	0.181058111	0.384035668	-0.42465224	0.166048633	-0.171922946	0.21566895	0.216227263	0.112616043	0.127161066	0.146696149	0.043561202	0.967792983	0.950973549	Bacteria.Firmicutes.Bacilli.Lactobacillales	HYAL3
355827	ENSG00000186792	rs13100173	0.136326096	0.078062191	0.318439987	0.209980735	0.379773843	-0.409248591	0.097113865	-0.1188986	0.251791181	0.228591669	0.096593779	0.093906104	0.156782679	0.046621894	0.647035132	0.920789301	Bacteria.Firmicutes.Clostridia.Clostridiales.Lachnospiraceae.Lachnoclostridium	HYAL3
355828	ENSG00000186792	rs13100173	0.003123015	0.000489071	0.616691746	0.111118887	0.542396608	-0.582568024	-0.036223745	0.10218923	0.176680405	0.158675438	0.072020985	0.063268561	0.007489592	0.000629353	0.898543678	0.707901431	Bacteria.Fusobacteria.Fusobacteriia.Fusobacteriales.Fusobacteriaceae.Fusobacterium	HYAL3
355829	ENSG00000186792	rs13100173	0.004099558	0.000331807	0.262191917	0.052653798	0.815629883	-1.100933801	0.127286888	-0.230719206	0.274083903	0.290463007	0.112539155	0.116888864	0.050517424	0.002956165	0.99032513	0.672164472	Bacteria.Firmicutes.Clostridia.Clostridiales.Ruminococcaceae.Ruminococcaceae_UCG_013	HYAL3
355830	ENSG00000186792	rs13100173	0.082359162	0.034103643	0.621464204	0.989156606	0.477322925	-0.634811849	-0.049894273	-0.001424767	0.270526492	0.293281718	0.100563458	0.104432225	0.1469342	0.037600947	0.853833428	0.998504835	Bacteria.Firmicutes.Erysipelotrichia.Erysipelotrichales.Erysipelotrichaceae.Clostridium_innocuum_group	HYAL3
355831	ENSG00000186792	rs13100173	0.245902037	0.043543759	0.034647059	0.199122234	0.263827306	-0.437554673	0.188484478	-0.102778972	0.225314477	0.212548396	0.087351852	0.079226823	0.204246528	0.031944808	0.458966157	0.970296561	Bacteria.Proteobacteria.Betaproteobacteria.Burkholderiales	HYAL3
355832	ENSG00000186792	rs13100173	0.003709806	0.00085551	0.754283667	0.780290499	0.578883025	-0.628885684	-0.024625879	0.01679768	0.192281966	0.179869473	0.078346192	0.059970358	0.014283294	0.001392636	0.999492402	0.999741582	Bacteria.Proteobacteria.Gammaproteobacteria.Enterobacteriales.Enterobacteriaceae.Escherichia_Shigella	HYAL3
355833	ENSG00000186792	rs13100173	0.00282893	0.000329071	0.8211061	0.952039001	0.562039259	-0.614997324	0.019590462	0.004756994	0.181086735	0.162149198	0.086286833	0.078785494	0.007650324	0.000477534	0.995339941	0.956135677	Bacteria.Proteobacteria.Deltaproteobacteria.Desulfovibrionales.Desulfovibrionaceae.Bilophila	HYAL3
355834	ENSG00000186792	rs13100173	0.000853037	4.14E-05	0.626083226	0.05578898	0.61552844	-0.707164397	-0.033099295	0.117940446	0.176002868	0.160780102	0.06760829	0.060557953	0.003280536	7.52E-05	0.792060715	0.804750359	Bacteria.Firmicutes.Clostridia.Clostridiales.Lachnospiraceae.Lachnospiraceae_NK4A136_group	HYAL3
355835	ENSG00000186792	rs13100173	0.001839273	0.000236413	0.193643605	0.240444989	0.585391818	-0.659130384	-0.122927159	0.109489231	0.180218341	0.169333818	0.093589925	0.092418421	0.005123526	0.000377286	0.650784239	0.944963387	Bacteria.Firmicutes.Clostridia.Clostridiales.Lachnospiraceae.Dorea	HYAL3
355836	ENSG00000186792	rs13100173	0.103705536	0.019805961	0.47986158	0.315930817	0.431666125	-0.495886541	-0.109587693	0.132578271	0.261567906	0.20757037	0.154214115	0.131181024	0.134310832	0.017658452	0.999739884	0.878085792	Bacteria.Actinobacteria.Coriobacteriia.Coriobacteriales.Coriobacteriaceae	HYAL3
355837	ENSG00000186792	rs13100173	0.158929673	0.009281969	0.521136379	0.715458641	0.422307833	-0.693037333	-0.067047148	-0.030940939	0.296347954	0.258456898	0.103933817	0.084508556	0.241298669	0.025135184	0.999878354	0.997966125	Bacteria.Bacteroidetes.Bacteroidia.Bacteroidales.Porphyromonadaceae.Barnesiella	HYAL3
355838	ENSG00000186792	rs13100173	0.087131396	0.016728587	0.495537784	0.308334647	0.442478019	-0.500800072	-0.10792994	0.136634469	0.25474296	0.203904202	0.157473314	0.133072114	0.119670874	0.015062106	0.999005033	0.909856934	Bacteria.Actinobacteria.Coriobacteriia.Coriobacteriales	HYAL3
355839	ENSG00000186792	rs13100173	0.005624218	0.001467658	0.327951683	0.364046285	0.744123147	-0.776545821	-0.117095045	0.101116225	0.25980547	0.233722876	0.118797835	0.110619162	0.013269574	0.001808127	0.999694213	0.868216478	Bacteria.Firmicutes.Clostridia.Clostridiales.Lachnospiraceaencultured	HYAL3
355840	ENSG00000186792	rs13100173	0.002061029	0.001826983	0.199289383	0.423366154	0.722510792	-0.731079243	0.126673346	-0.077642239	0.225053389	0.224915825	0.097682518	0.096368812	0.010373199	0.00284703	0.870566524	0.904998465	Bacteria.Proteobacteria.Gammaproteobacteria.Pseudomonadales.Pseudomonadaceae.Pseudomonas	HYAL3
355841	ENSG00000186792	rs13100173	0.003100204	0.000870255	0.412199157	0.596178765	0.651705128	-0.663199561	0.065177812	-0.036998508	0.212113104	0.189978594	0.078971149	0.069477603	0.014374546	0.002042148	0.979476281	0.998439902	Bacteria.Verrucomicrobia.Verrucomicrobiae.Verrucomicrobiales.Verrucomicrobiaceae.Akkermansia	HYAL3
355842	ENSG00000186792	rs13100173	0.000337757	0.000245124	0.03256707	0.070806392	0.981322144	-1.003373269	0.179608034	-0.166309999	0.2592748	0.258491582	0.082233496	0.090541453	0.007215015	0.002051735	0.997329664	0.92426646	Bacteria.Firmicutes.Negativicutes.Selenomonadales.Veillonellaceae.Megasphaera	HYAL3
355843	ENSG00000186792	rs13100173	0.040987126	0.002466592	0.982120118	0.437883377	0.54681341	-0.768780811	0.002010179	0.064740679	0.262241483	0.244046326	0.089351644	0.082939255	0.153774038	0.009838302	0.9994853	0.999502343	Bacteria.Firmicutes.Clostridia.Clostridiales.Lachnospiraceae.Ruminococcus_gnavus_group	HYAL3
355844	ENSG00000186792	rs13100173	0.080849878	0.036762472	0.723131399	0.680752915	0.482866009	-0.535004464	-0.034774808	0.034988662	0.272285343	0.250900857	0.097732859	0.084658427	0.131293448	0.033640816	0.99714486	0.996602117	Bacteria.Firmicutes.Clostridia.Clostridiales.Clostridiaceae_1.Clostridium_sensu_stricto_1	HYAL3
355845	ENSG00000186792	rs13100173	0.249507026	0.264866681	0.469356176	0.287597771	0.36736052	-0.339974854	-0.094149736	0.136355008	0.316160253	0.302289629	0.129364002	0.127173847	0.35756323	0.206401269	0.998891856	0.999590371	Bacteria.Firmicutes.Bacilli.Bacillales.Staphylococcaceae.Staphylococcus	HYAL3
355846	ENSG00000186792	rs13100173	0.027087007	0.000335324	0.316991641	0.324016833	0.463685051	-0.835751668	-0.07719864	-0.080069644	0.205043058	0.220685601	0.076553972	0.080571072	0.070622598	0.00169392	0.631838349	0.959838158	Bacteria.Firmicutes.Clostridia.Clostridiales.Ruminococcaceae.Ruminococcus_1	HYAL3
355847	ENSG00000186792	rs13100173	0.003308084	0.000381008	0.898956463	0.821236326	0.561171497	-0.622905509	0.012795688	-0.020195844	0.183980471	0.166189897	0.100376474	0.089019202	0.00976565	0.000528968	0.911908089	0.993111591	Bacteria.Actinobacteria.Actinobacteria.Bifidobacteriales.Bifidobacteriaceae.Bifidobacterium	HYAL3
355848	ENSG00000186792	rs13100173	0.001823128	5.59E-05	0.240993899	0.026313806	0.764584917	-0.893633987	0.118440869	-0.227231008	0.235173212	0.207183945	0.100092369	0.099952171	0.009482517	0.000217103	0.945687051	0.823043084	Bacteria.Firmicutes.Bacilli.Lactobacillales.Carnobacteriaceae.Granulicatella	HYAL3
355849	ENSG00000186792	rs13100173	0.003645037	0.000221901	0.593144014	0.704006116	0.54911198	-0.66573588	-0.051994582	-0.032371492	0.182024263	0.170202329	0.096835442	0.08483198	0.010527217	0.000342829	0.657323647	0.877807854	Bacteria.Firmicutes.Clostridia.Clostridiales.Peptostreptococcaceae	HYAL3
355850	ENSG00000186792	rs13100173	0.003652427	0.001531125	0.470391556	0.593388665	0.630438393	-0.677833874	0.070523224	-0.051351609	0.209031621	0.204867186	0.097127703	0.095701442	0.009438265	0.001390275	0.990263512	0.935449612	Bacteria.Proteobacteria.Gammaproteobacteria.Pseudomonadales	HYAL3
355851	ENSG00000186792	rs13100173	0.005543398	0.104728049	0.422831369	0.808737859	0.655044414	-0.483221325	0.078010395	0.0260322	0.228292117	0.29369135	0.09671361	0.107109684	0.060676842	0.112124207	0.998832683	0.995738724	Bacteria.Firmicutes.Clostridia.Clostridiales.Ruminococcaceae.Eubacterium_coprostanoligenes_group	HYAL3
355852	ENSG00000186792	rs13100173	0.003965415	0.000605871	0.2156338	0.180997755	0.536933399	-0.583089762	-0.163398027	0.173980626	0.179730184	0.161747283	0.13067591	0.128664959	0.008837492	0.000663366	0.999276643	0.988728768	Bacteria.Firmicutes.Clostridia.Clostridiales.Ruminococcaceae.Ruminiclostridium_5	HYAL3
355853	ENSG00000186792	rs13100173	0.023426925	0.038430959	0.637943627	0.984402725	0.641753041	-0.581116617	0.06235003	0.002219311	0.276483489	0.274998433	0.131875564	0.113086556	0.094374948	0.059310967	0.875361727	0.913022003	Bacteria.Firmicutes.Clostridia.Clostridiales.Ruminococcaceae.Ruminiclostridium_9	HYAL3
355854	ENSG00000186792	rs13100173	0.003153405	0.002692478	0.692968072	0.449041124	0.547301149	-0.530624312	-0.030482351	-0.057148241	0.178470949	0.170044617	0.076860903	0.075035059	0.008025879	0.002738643	0.920570146	0.989428248	Bacteria.Proteobacteria.Gammaproteobacteria.Pasteurellales.Pasteurellaceae.Haemophilus	HYAL3
355855	ENSG00000186792	rs13100173	0.003204964	0.000326153	0.831925731	0.98051088	0.555031987	-0.618307054	-0.018111871	0.001803293	0.181320842	0.162905721	0.084997393	0.073535921	0.008207315	0.000483251	0.92697622	0.976023239	Bacteria.Firmicutes.Clostridia.Clostridiales.Ruminococcaceae.Ruminococcaceae_UCG_002	HYAL3
355856	ENSG00000186792	rs13100173	0.0048293	0.000397373	0.763332305	0.449876022	0.593930277	-0.671963638	-0.035390552	0.071671887	0.203518961	0.179895768	0.11704224	0.094278694	0.010961792	0.000617847	0.997117901	0.950206352	Bacteria.Firmicutes.Clostridia.Clostridiales.Lachnospiraceae.Eubacterium_hallii_group	HYAL3
355857	ENSG00000186792	rs13100173	0.009197244	0.003415955	0.273887367	0.139781033	0.495243474	-0.521432999	0.078612917	-0.101343225	0.184458116	0.171573651	0.071240908	0.067792847	0.018064099	0.00262464	0.947501103	0.97562022	Bacteria.Bacteroidetes.Bacteroidia.Bacteroidales.Porphyromonadaceae	HYAL3
355858	ENSG00000186792	rs13100173	0.026116703	0.001270645	0.91669497	0.266329787	0.548111827	-0.846126736	-0.00919228	-0.106462108	0.240769026	0.25111818	0.087541109	0.094954089	0.112350246	0.006278427	0.984764757	0.998600531	Bacteria.Firmicutes.Clostridia.Clostridiales.Ruminococcaceae.Ruminiclostridium_6	HYAL3
355859	ENSG00000186792	rs13100173	0.644062951	0.367955048	0.822351714	0.933866435	0.377247915	-0.677122152	0.035714062	0.012144712	0.812702394	0.746862034	0.158426087	0.145789183	0.954184916	0.705302561	0.999826541	0.999832315	Bacteria.Firmicutes.Clostridia.Clostridiales.Lachnospiraceae	HYAL3
355860	ENSG00000186792	rs13100173	0.049071632	0.031136305	0.876754012	0.987868786	0.592655402	-0.599459653	-0.015448305	-0.001212165	0.295508993	0.272095079	0.099220011	0.079416374	0.197827842	0.052321315	0.996566686	0.997858307	Bacteria.Proteobacteria.Gammaproteobacteria	HYAL3
355861	ENSG00000186792	rs13100173	0.005172503	0.001736434	0.202593628	0.235737342	0.868860705	-0.865894799	-0.201743428	0.162903308	0.300229908	0.265021408	0.156731927	0.136117471	0.032068073	0.006740768	0.780959261	0.770829003	Bacteria.Firmicutes.Erysipelotrichia.Erysipelotrichales.Erysipelotrichaceae	HYAL3
355862	ENSG00000186792	rs13100173	0.05147771	0.055124573	0.911103149	0.817412754	0.574974954	-0.557989354	0.010648778	0.021742839	0.289800889	0.285705413	0.095008114	0.093795386	0.135255662	0.06581669	0.998365245	0.950321275	Bacteria.Proteobacteria.Gammaproteobacteria.Enterobacteriales.Enterobacteriaceae.Citrobacter	HYAL3
355863	ENSG00000186792	rs13100173	0.018632012	0.000207274	0.209463304	0.438135458	0.468539808	-0.767824372	-0.107771591	-0.065013673	0.194140735	0.195286802	0.085020225	0.083335047	0.044131698	0.000578856	0.745746901	0.981481548	Bacteria.Firmicutes.Clostridia.Clostridiales.Lachnospiraceae.Eubacterium_eligens_group	HYAL3
355864	ENSG00000186792	rs13100173	0.002754058	0.000555894	0.641439382	0.960480014	0.566840382	-0.604630202	0.030014962	-0.002729249	0.182098483	0.166484237	0.064151747	0.054867389	0.007487158	0.000738279	0.783260483	0.998729221	Bacteria.Proteobacteria.Betaproteobacteria.Burkholderiales.Alcaligenaceae.Sutterella	HYAL3
355865	ENSG00000186792	rs13100173	0.002926654	0.000259163	0.381058739	0.917647	0.550762038	-0.616396532	-0.077817718	-0.008199017	0.178117343	0.159484699	0.088234641	0.078987956	0.006678175	0.000400049	0.984086407	0.997201293	Bacteria.Firmicutes.Clostridia.Clostridiales.Lachnospiraceae.Coprococcus_1	HYAL3
355866	ENSG00000186792	rs13100173	0.592099895	0.378927635	0.03383759	0.02248857	0.141224848	-0.205397158	-0.239962796	0.247756558	0.262276258	0.231846718	0.110691526	0.105979978	0.490251186	0.18945376	0.722847806	0.91461891	Bacteria.Firmicutes.Clostridia.Clostridiales.Lachnospiraceae.Lachnospiraceae_ND3007_group	HYAL3
355867	ENSG00000186792	rs13100173	0.001597727	0.000128536	0.236538287	0.14665175	0.591981901	-0.672569274	0.131370143	-0.156017437	0.179678131	0.165135184	0.109959077	0.10620538	0.004794662	0.000240001	0.999670759	0.996530704	Bacteria.Firmicutes.Clostridia.Clostridiales.Ruminococcaceae.Flavonifractor	HYAL3
355868	ENSG00000186792	rs13100173	0.001265407	0.001266215	0.35686871	0.575738197	0.650661621	-0.575434309	0.069046199	0.037904739	0.19303024	0.170723211	0.074407571	0.067391135	0.006125077	0.002192029	0.673977924	0.990268195	Bacteria.Firmicutes.Negativicutes.Selenomonadales.Acidaminococcaceae.Phascolarctobacterium	HYAL3
355869	ENSG00000186792	rs13100173	0.016783717	0.000617246	0.355553109	0.868075456	0.480082877	-0.638602216	-0.082754436	-0.013317955	0.195572195	0.177432115	0.088935032	0.079862322	0.031614251	0.000747065	0.501915889	0.995873021	Bacteria.Firmicutes.Clostridia.Clostridiales.Peptostreptococcaceae.Intestinibacter	HYAL3
355870	ENSG00000186792	rs13100173	0.60208251	0.851941172	0.205869	0.298941789	-0.408534029	0.140185347	0.18116182	-0.137875632	0.779691815	0.748107315	0.141777708	0.131676597	0.959504824	0.710928932	0.997187614	0.921529413	Bacteria.Bacteroidetes.Bacteroidia.Bacteroidales	HYAL3
355871	ENSG00000186792	rs13100173	0.063738259	0.027726333	0.095107963	0.120096317	0.388637134	-0.439294858	0.192291864	-0.196501199	0.206043459	0.1950937	0.113533004	0.124757437	0.121323666	0.024131602	0.981698993	0.951383867	Bacteria.Firmicutes.Bacilli.Lactobacillales.Streptococcaceae	HYAL3
355872	ENSG00000186792	rs13100173	0.812307431	0.413923379	0.005710032	0.058676395	0.058903807	-0.224216211	-0.260552741	0.186258497	0.247061719	0.272675969	0.091142525	0.096784841	0.506145954	0.200326682	0.49461223	0.996502544	Bacteria.Firmicutes.Clostridia.Clostridiales.Family_XI	HYAL3
355873	ENSG00000186792	rs13100173	0.320787583	0.352381819	0.912656867	0.94771383	0.619063334	-0.573572597	-0.013652013	-0.007896428	0.618765379	0.612335317	0.123978766	0.119948604	0.885973816	0.617109229	0.999135888	0.99931625	Bacteria.Firmicutes.Clostridia.Clostridiales.Ruminococcaceae	HYAL3
355874	ENSG00000186792	rs13100173	0.003263513	0.000403004	0.44311121	0.283017223	0.551939618	-0.602226954	0.053867968	-0.073319988	0.180677559	0.161412259	0.069807748	0.067730289	0.007143233	0.000589754	0.998277807	0.999325446	Bacteria.Bacteroidetes.Bacteroidia.Bacteroidales.Porphyromonadaceae.Parabacteroides	HYAL3
355875	ENSG00000186792	rs13100173	0.029533566	0.001886362	0.692799433	0.584376722	0.504218333	-0.649097986	-0.033422603	-0.049277122	0.22657975	0.200347789	0.084225911	0.089635943	0.051811953	0.0031252	0.984153191	0.998719086	Bacteria.Firmicutes.Bacilli.Bacillales.Family_XI.Gemella	HYAL3
355876	ENSG00000186792	rs13100173	0.047850509	0.019139931	0.761820878	0.514910205	0.665411159	-0.807473872	0.030133445	-0.065917927	0.329933419	0.336071792	0.099003758	0.10066955	0.099631047	0.022467753	0.880544813	0.998607976	Bacteria.Firmicutes.Clostridia.Clostridiales.Lachnospiraceae.Tyzzerella_4	HYAL3
355877	ENSG00000186792	rs13100173	0.246207752	0.054180718	0.106624191	0.424350835	0.291682282	-0.481384315	0.157281277	-0.07275891	0.249266241	0.245494359	0.096123988	0.090500701	0.232896655	0.040657944	0.623703301	0.978350333	Bacteria.Proteobacteria.Betaproteobacteria	HYAL3
355878	ENSG00000186792	rs13100173	0.01781123	0.00619168	0.786297051	0.896972556	0.603181722	-0.63512056	0.022202533	-0.009391121	0.248090972	0.224450426	0.081553681	0.072242675	0.051076647	0.012160708	0.768141573	0.93582547	Bacteria.Firmicutes.Clostridia.Clostridiales.Lachnospiraceae.Lachnospiraceae_UCG_010	HYAL3
355879	ENSG00000186792	rs13100173	0.250977742	0.166524826	0.189699822	0.097349635	0.305821803	-0.32675833	0.138242138	-0.163059027	0.264025271	0.233542176	0.104307324	0.096938235	0.295798792	0.10723968	0.710816303	0.824532269	Bacteria.Firmicutes.Negativicutes.Selenomonadales.Veillonellaceae	HYAL3
355880	ENSG00000186792	rs13100173	0.002539734	0.000109884	0.832372967	0.22084055	0.589221126	-0.718397367	0.022151728	-0.116182437	0.187633548	0.174428048	0.104237735	0.093985117	0.008233905	0.000215574	0.998043854	0.957601851	Bacteria.Firmicutes.Clostridia.Clostridiales.Ruminococcaceaencultured	HYAL3
355881	ENSG00000186792	rs13100173	0.194525966	0.255532507	0.145675039	0.053318847	0.314733591	-0.269974527	-0.193549431	0.264620932	0.240101587	0.235347631	0.131430563	0.13445149	0.246382647	0.144854357	0.998820086	0.961415255	Bacteria.Firmicutes.Clostridia.Clostridiales.Family_XIII	HYAL3
355882	ENSG00000186792	rs13100173	0.001754519	6.92E-05	0.301381978	0.074543652	0.65882974	-0.818976502	0.089287324	-0.150694756	0.201857119	0.192611616	0.085708094	0.083146688	0.010303316	0.00029923	0.84372248	0.831134485	Bacteria.Firmicutes.Clostridia.Clostridiales.Ruminococcaceae.Ruminococcaceae_UCG_003	HYAL3
355883	ENSG00000186792	rs13100173	0.013363007	0.003122527	0.546576898	0.348172262	0.673303277	-0.815353712	-0.071254218	0.117541243	0.264716214	0.265588889	0.117567013	0.124385837	0.062706818	0.010502712	0.99759175	0.986746924	Bacteria.Firmicutes.Clostridia.Clostridiales.Lachnospiraceae.Lachnospiraceae_UCG_008	HYAL3
355884	ENSG00000186792	rs13100173	0.696590775	0.493945279	0.859138749	0.99664557	0.385851326	-0.610775134	0.029734389	-0.000634468	0.985169859	0.887846343	0.166881934	0.150334672	0.997454612	0.849792241	0.997650199	0.999159905	Bacteria.Firmicutes.Clostridia.Clostridiales	HYAL3
355885	ENSG00000186792	rs13100173	0.015889755	0.002038597	0.76321704	0.922534728	0.526612777	-0.597536933	0.022441426	-0.006532422	0.212665219	0.185914223	0.074180131	0.066917091	0.031245678	0.002651473	0.795762476	0.877355871	Bacteria.Firmicutes.Clostridia.Clostridiales.Lachnospiraceae.Roseburia	HYAL3
355886	ENSG00000186792	rs13100173	0.802546905	0.695033694	0.032907237	0.091380161	-0.086346078	-0.127112949	0.271522973	-0.208693476	0.343903305	0.322803509	0.124568255	0.121791239	0.729606482	0.496888013	0.746660096	0.781552599	Bacteria.Firmicutes.Negativicutes.Selenomonadales	HYAL3
355887	ENSG00000186792	rs13100173	0.083360849	0.073969539	0.687510438	0.377234857	0.467188777	-0.447613598	-0.033659182	0.066898985	0.265666993	0.246471935	0.083306791	0.075244576	0.154391736	0.066873639	0.849660711	0.941770524	Bacteria.Bacteroidetes.Bacteroidia.Bacteroidales.Prevotellaceae.Prevotella_9	HYAL3
355888	ENSG00000186792	rs13100173	0.001383109	0.001082618	0.141903902	0.315138905	0.771708313	-0.76109483	-0.135822172	0.08657957	0.230921049	0.222468424	0.091352327	0.085525939	0.01048665	0.002708416	0.341288645	0.927273021	Bacteria.Firmicutes.Clostridia.Clostridiales.Lachnospiraceae.Anaerostipes	HYAL3
355889	ENSG00000186792	rs13100173	0.601739392	0.852109663	0.205679559	0.299024388	-0.408918091	0.140023188	0.181235397	-0.137850855	0.77968647	0.748103449	0.141775305	0.131675629	0.959460813	0.708532098	0.997675757	0.924386311	Bacteria.Bacteroidetes	HYAL3
355890	ENSG00000186792	rs13100173	0.006235913	0.007796949	0.736513586	0.915618725	0.588006032	-0.615919846	0.030038879	-0.00936663	0.20798871	0.224306714	0.088893863	0.0880595	0.028426726	0.011140046	0.606291321	0.994087343	Bacteria.Firmicutes.Clostridia.Clostridiales.Christensenellaceae.Christensenellaceae_R_7_group	HYAL3
355891	ENSG00000186792	rs13100173	0.00531745	0.001769873	0.205603072	0.237601868	0.867735166	-0.865533095	-0.200434563	0.162315666	0.300862452	0.265422536	0.156767485	0.136172851	0.033082765	0.006918474	0.790364973	0.768606268	Bacteria.Firmicutes.Erysipelotrichia.Erysipelotrichales	HYAL3
355892	ENSG00000186792	rs13100173	0.316454492	0.121519895	0.104050803	0.123347209	0.256654257	-0.355819707	0.169283625	-0.146748964	0.254226464	0.226791296	0.10268193	0.094001281	0.280981092	0.07633894	0.800498479	0.997216401	Bacteria.Firmicutes.Clostridia.Clostridiales.Ruminococcaceae.Subdoligranulum	HYAL3
355893	ENSG00000186792	rs13100173	0.00477113	0.00073985	0.390554369	0.185499169	0.526235959	-0.575393209	0.060962247	-0.094062442	0.180058445	0.162435396	0.070526607	0.070291134	0.010325382	0.000835768	0.739536401	0.790010861	Bacteria.Firmicutes.Negativicutes.Selenomonadales.Veillonellaceae.Dialister	HYAL3
355894	ENSG00000186792	rs13100173	0.006285953	0.000660684	0.834765495	0.832097282	0.544520885	-0.604145072	0.01708787	-0.016589251	0.192803661	0.168856693	0.081591229	0.077932649	0.011188145	0.000754346	0.999052585	0.915713925	Bacteria.Bacteroidetes.Bacteroidia.Bacteroidales.Rikenellaceae	HYAL3
355895	ENSG00000186792	rs13100173	0.809897643	0.802671953	0.239897697	0.43658146	-0.153492794	-0.156152718	0.142086762	-0.088618085	0.635477906	0.622335174	0.119792546	0.113205098	0.935473109	0.695809728	0.999973618	0.989705988	Bacteria.Bacteroidetes.Bacteroidia.Bacteroidales.Bacteroidaceae.Bacteroides	HYAL3
355896	ENSG00000186792	rs13100173	0.008629161	0.005738046	0.362410932	0.609428039	0.748435231	-0.718119035	-0.126354249	0.06552125	0.276326864	0.251355292	0.137755755	0.127627862	0.03479969	0.010496854	0.896634617	0.927561557	Bacteria.Firmicutes.Clostridia.Clostridiales.Lachnospiraceae.Blautia	HYAL3
355897	ENSG00000186792	rs13100173	0.34152979	0.254808582	0.628965282	0.56764345	1.117849417	-1.213913292	-0.093368948	0.100387915	1.166655896	1.056589891	0.192321247	0.174753607	0.999435429	0.959065662	0.999968393	0.999515331	Bacteria.Firmicutes	HYAL3
355898	ENSG00000186792	rs13100173	0.042223298	0.015354247	0.731615975	0.562483764	0.655111249	-0.764073191	0.036719959	-0.063866139	0.316151115	0.306899385	0.106603009	0.10970856	0.154722315	0.035399055	0.997947728	0.9977362	Bacteria.Actinobacteria.Actinobacteria.Micrococcales	HYAL3
355899	ENSG00000186792	rs13100173	0.051205978	0.022999701	0.102081697	0.128943538	0.402985583	-0.450191389	0.185807757	-0.190952731	0.202870319	0.193329034	0.112049178	0.124170008	0.103259281	0.020727809	0.976314705	0.946394015	Bacteria.Firmicutes.Bacilli.Lactobacillales.Streptococcaceae.Streptococcus	HYAL3
355900	ENSG00000186792	rs13100173	0.216610768	0.031201422	0.01112078	0.076560205	0.259960794	-0.41426259	0.211117431	-0.124668942	0.208349005	0.188109278	0.080776633	0.069274725	0.164241107	0.022361416	0.434899273	0.849088893	Bacteria.Proteobacteria.Betaproteobacteria.Burkholderiales.Alcaligenaceae	HYAL3
355901	ENSG00000186792	rs13100173	0.011302109	0.001986758	0.811784447	0.845711586	0.535350185	-0.601300051	0.020043403	-0.012315858	0.205314036	0.186587	0.0838304	0.063038159	0.035285521	0.003604283	0.997282517	0.999171204	Bacteria.Proteobacteria.Gammaproteobacteria.Enterobacteriales.Enterobacteriaceae	HYAL3
355902	ENSG00000186792	rs13100173	0.467717262	0.073462334	0.100958891	0.211055429	0.202768229	-0.395590736	-0.151248232	0.094989736	0.277579434	0.217433918	0.090903147	0.075201996	0.366972966	0.060797352	0.999858829	0.929555963	Bacteria.Proteobacteria.Betaproteobacteria.Neisseriales.Neisseriaceae.Eikenella	HYAL3
355903	ENSG00000186792	rs13100173	0.387247942	0.141263812	0.926965463	0.85658948	0.510819336	-0.715570007	0.014295462	0.0214187	0.586832729	0.480497507	0.155352314	0.118050594	0.773154752	0.375631257	0.999330493	0.997562661	Bacteria.Proteobacteria	HYAL3
355904	ENSG00000186792	rs13100173	0.229502192	0.020535554	0.170613092	0.889682385	0.311800115	-0.627737123	-0.132859424	0.012997807	0.257038936	0.264367733	0.095887636	0.093340867	0.32851385	0.042611376	0.958034317	0.997513341	Bacteria.Firmicutes.Clostridia.Clostridiales.Lachnospiraceae.Eubacterium_xylanophilum_group	HYAL3
355905	ENSG00000186792	rs13100173	0.003477611	0.000376171	0.954678162	0.738146808	0.56275381	-0.626342024	0.005642489	0.028525149	0.185546635	0.166932953	0.098899436	0.084961535	0.00811276	0.000462426	0.998525812	0.997174658	Bacteria.Proteobacteria.Deltaproteobacteria.Desulfovibrionales.Desulfovibrionaceae	HYAL3
355906	ENSG00000186792	rs13100173	0.003215581	0.000378955	0.880802792	0.828706112	0.561578617	-0.621418371	0.015291918	-0.020007096	0.183527591	0.165720157	0.101578717	0.092099111	0.009156638	0.000570439	0.958613924	0.998755611	Bacteria.Actinobacteria.Actinobacteria.Bifidobacteriales.Bifidobacteriaceae	HYAL3
355907	ENSG00000186792	rs13100173	0.0427239	0.00759864	0.726208816	0.416397631	0.503884592	-0.543010952	-0.030429271	0.054441799	0.243779045	0.197076936	0.086523154	0.066562207	0.052167844	0.00669988	0.955858825	0.966245262	Bacteria.Firmicutes.Clostridia.Clostridiales.Lachnospiraceae.Tyzzerella	HYAL3
355908	ENSG00000186792	rs13100173	0.005413487	0.000196716	0.019492431	0.017355576	0.510141953	-0.613143661	-0.184859575	0.163212357	0.177268993	0.155330958	0.077173017	0.066847973	0.012063081	0.00034037	0.99935717	0.949725174	Bacteria.Firmicutes.Erysipelotrichia.Erysipelotrichales.Erysipelotrichaceae.Erysipelotrichaceae_UCG_003	HYAL3
355909	ENSG00000186792	rs13100173	0.461448483	0.583154618	0.075930011	0.01936176	0.194632174	-0.139059906	-0.2184603	0.273272546	0.262712359	0.252130152	0.121125266	0.113954707	0.46557001	0.299957471	0.99792254	0.967192963	Bacteria.Firmicutes.Clostridia.Clostridiales.Family_XIII.Family_XIII_AD3011_group	HYAL3
355910	ENSG00000186792	rs13100173	0.00387034	4.12E-05	0.106222456	0.514217299	0.508595088	-0.682166258	-0.12100085	-0.045716876	0.169764456	0.155052678	0.073864276	0.069703272	0.009387954	8.07E-05	0.286705533	0.966168392	Bacteria.Firmicutes.Clostridia.Clostridiales.Lachnospiraceae.Lachnospira	HYAL3
355911	ENSG00000186792	rs13100173	0.003588157	0.000369873	0.908109717	0.733878853	0.560419067	-0.626504019	0.011486647	0.028977615	0.18543787	0.166747073	0.099130571	0.08487054	0.008325311	0.000485514	0.997604342	0.996621608	Bacteria.Proteobacteria.Deltaproteobacteria	HYAL3
355912	ENSG00000186792	rs13100173	0.155628502	0.215515981	0.629740788	0.371343582	0.431120156	-0.37753728	-0.058438125	0.098135184	0.300098195	0.301853178	0.12064393	0.109016385	0.379714466	0.276608495	0.848038351	0.919745892	Bacteria.Firmicutes.Clostridia.Clostridiales.Ruminococcaceae.Anaerotruncus	HYAL3
355913	ENSG00000186792	rs13100173	0.642219931	0.150070607	0.342827368	0.991581218	0.201398962	-0.629381709	0.111572938	-0.00120257	0.431466786	0.432121826	0.116759966	0.11353314	0.802110272	0.234415195	0.998803525	0.998410772	Bacteria.Firmicutes.Clostridia.Clostridiales.Lachnospiraceae.Eubacterium_rectale_group	HYAL3
355914	ENSG00000186792	rs13100173	0.003694995	0.000800016	0.475990461	0.579643276	0.638031912	-0.667175305	0.056814416	-0.038860407	0.211831312	0.189667728	0.079247681	0.069804772	0.016319284	0.001873376	0.959597159	0.99789802	Bacteria.Verrucomicrobia	HYAL3
355915	ENSG00000186792	rs13100173	0.010897158	0.001590754	0.222810206	0.370494258	0.491592132	-0.563075677	-0.094572448	0.063952389	0.187539281	0.170830027	0.076834375	0.070916617	0.017480713	0.001767843	0.968802863	0.974832054	Bacteria.Bacteroidetes.Bacteroidia.Bacteroidales.Prevotellaceae	HYAL3
355916	ENSG00000186792	rs13100173	0.002880448	0.000403436	0.637130602	0.106581388	0.545338867	-0.589271472	-0.034301273	0.103432151	0.176054567	0.157953745	0.072374665	0.063205687	0.006944781	0.000547201	0.891153322	0.700517601	Bacteria.Fusobacteria.Fusobacteriia.Fusobacteriales	HYAL3
355917	ENSG00000186792	rs13100173	0.011664605	0.003486457	0.902832162	0.857536754	0.548635897	-0.651533725	-0.010442277	-0.014060497	0.211380651	0.214880553	0.085200002	0.078016411	0.052434363	0.006932749	0.996596763	0.999791394	Bacteria.Firmicutes.Clostridia.Clostridiales.Ruminococcaceae.Ruminococcaceae_UCG_005	HYAL3
355918	ENSG00000186792	rs13100173	0.004363057	0.000776695	0.613293429	0.507303108	0.610789738	-0.686056234	-0.062704043	0.083454498	0.206764005	0.194518056	0.123475129	0.125169463	0.015354371	0.00139089	0.840625267	0.952156213	Bacteria.Actinobacteria	HYAL3
355919	ENSG00000186792	rs13100173	0.017270162	0.00188714	0.379133688	0.694400147	0.484988017	-0.567207453	-0.083578319	0.043431569	0.198481351	0.175079204	0.094381965	0.110053491	0.027788514	0.001864293	0.88760533	0.997132292	Bacteria.Firmicutes.Bacilli.Bacillales	HYAL3
355920	ENSG00000186792	rs13100173	0.083246267	0.035623282	0.632290563	0.447130612	0.4588607	-0.490791681	-0.048804837	0.062324739	0.260832049	0.228715214	0.101512785	0.08148653	0.125099547	0.036745972	0.791472913	0.914506398	Bacteria.Bacteroidetes.Bacteroidia.Bacteroidales.Porphyromonadaceae.Odoribacter	HYAL3
355921	ENSG00000186792	rs13100173	0.103381266	0.079139746	0.236256858	0.282559774	0.385001257	-0.428101856	0.134450046	-0.138555582	0.233067802	0.240007177	0.112468718	0.127869848	0.200040094	0.075070256	0.936753811	0.933837527	Bacteria.Firmicutes.Bacilli	HYAL3
355922	ENSG00000186792	rs13100173	0.003183163	0.000344702	0.651743537	0.656006231	0.585069541	-0.636219329	-0.052234219	0.049926378	0.19098755	0.168370625	0.115195929	0.111568831	0.007915157	0.000515229	0.793314032	0.916650172	Bacteria.Actinobacteria.Actinobacteria	HYAL3
355923	ENSG00000186792	rs13100173	0.006264546	0.000657647	0.82773429	0.82715421	0.544077932	-0.60385013	0.017899252	-0.017135809	0.192562971	0.168706189	0.081923679	0.078161938	0.011228175	0.000764735	0.999305472	0.900162566	Bacteria.Bacteroidetes.Bacteroidia.Bacteroidales.Rikenellaceae.Alistipes	HYAL3
355924	ENSG00000186792	rs13100173	0.006159107	0.007762081	0.732850254	0.914951182	0.588219356	-0.615746671	0.030429759	-0.009431054	0.207736212	0.224109457	0.088766595	0.087966564	0.028019412	0.010856629	0.605277983	0.999370792	Bacteria.Firmicutes.Clostridia.Clostridiales.Christensenellaceae	HYAL3
355925	ENSG00000186792	rs13100173	0.001874977	4.77E-05	0.27245619	0.020820544	0.757342317	-0.897949006	0.110360652	-0.236383851	0.233613229	0.206047238	0.099710724	0.099784746	0.00979831	0.00018597	0.991744893	0.795227166	Bacteria.Firmicutes.Bacilli.Lactobacillales.Carnobacteriaceae	HYAL3
355926	ENSG00000186862	rs3824784	0.539335929	0.354550497	0.558454949	0.522695426	-0.116859691	0.159638638	0.044386866	-0.041675606	0.189374489	0.171201909	0.075465781	0.064847071	0.234940039	0.106943003	0.910206327	0.873173749	Bacteria.Proteobacteria.Betaproteobacteria.Burkholderiales.Alcaligenaceae.Parasutterella	PDZD7
355927	ENSG00000186862	rs3824784	0.569867187	0.975185677	0.215388436	0.525934601	0.173407501	0.007683186	0.120158965	-0.048878784	0.303610852	0.246057739	0.096043934	0.076653295	0.372195503	0.289232365	0.952805104	0.99999132	Bacteria.Firmicutes.Clostridia.Clostridiales.Clostridiaceae_1	PDZD7
355928	ENSG00000186862	rs3824784	0.114296061	0.159005278	0.129292136	0.29839425	-0.462063339	0.365544764	-0.194761322	0.114649982	0.288665858	0.25656261	0.126764053	0.109370155	0.258486506	0.155026138	0.948905015	0.966332496	Bacteria.Firmicutes.Clostridia.Clostridiales.Ruminococcaceae.Ruminococcaceae_NK4A214_group	PDZD7
355929	ENSG00000186862	rs3824784	0.65142279	0.643815516	0.799079261	0.428029802	-0.094646703	0.089828882	0.019542951	-0.058117007	0.208525281	0.193373033	0.076463957	0.072868494	0.294011916	0.210675531	0.790747462	0.975394521	Bacteria.Firmicutes.Negativicutes.Selenomonadales.Acidaminococcaceae.Phascolarctobacterium	PDZD7
355930	ENSG00000186862	rs3824784	0.0756712	0.066485956	0.061758472	0.116339421	-0.474397249	0.428585221	-0.190450806	0.14670095	0.262791402	0.229621955	0.100192954	0.092175269	0.191311069	0.077056336	0.981084248	0.998600531	Bacteria.Firmicutes.Clostridia.Clostridiales.Ruminococcaceae.Ruminiclostridium_6	PDZD7
355931	ENSG00000186862	rs3824784	0.187761137	0.435598672	0.013857808	0.07721808	0.349787634	-0.231182406	0.23418988	-0.183134772	0.262753673	0.294688924	0.09258461	0.101994989	0.245949819	0.251171836	0.997329664	0.92426646	Bacteria.Firmicutes.Negativicutes.Selenomonadales.Veillonellaceae.Megasphaera	PDZD7
355932	ENSG00000186862	rs3824784	0.465281519	0.260579479	0.534954937	0.409544152	-0.143206986	0.194010966	0.052995621	-0.071499054	0.194970268	0.170947827	0.084958799	0.086137391	0.261025861	0.077519968	0.977260763	0.946309689	Bacteria.Firmicutes.Negativicutes.Selenomonadales.Veillonellaceae.Veillonella	PDZD7
355933	ENSG00000186862	rs3824784	0.757934598	0.506853971	0.607478254	0.764573707	-0.067876812	0.140807852	0.056593181	-0.030515654	0.219314346	0.210967098	0.109637839	0.101469036	0.361914927	0.173646708	0.962073978	0.874715276	Bacteria.Firmicutes.Bacilli.Lactobacillales.Carnobacteriaceae.Granulicatella	PDZD7
355934	ENSG00000186862	rs3824784	0.967814704	0.831128659	0.891330247	0.942944684	0.054185527	0.248234398	-0.030244794	-0.013700119	1.337750085	1.159357888	0.220511361	0.190685969	0.998926779	0.881891971	0.997650199	0.999159905	Bacteria.Firmicutes.Clostridia.Clostridiales	PDZD7
355935	ENSG00000186862	rs3824784	0.349187415	0.343750531	0.459990396	0.809961668	-0.22994847	0.210690718	-0.059269412	0.017440822	0.243855249	0.220910853	0.079740366	0.072231832	0.239981672	0.151984188	0.979476281	0.998439902	Bacteria.Verrucomicrobia.Verrucomicrobiae.Verrucomicrobiales.Verrucomicrobiaceae.Akkermansia	PDZD7
355936	ENSG00000186862	rs3824784	0.088514511	0.064335081	0.015714285	0.005235872	0.550905723	-0.572825764	-0.178164764	0.187793936	0.318584059	0.304395149	0.071823304	0.06498829	0.262841256	0.11600238	0.737893559	0.388427166	Bacteria.Firmicutes.Clostridia.Clostridiales.Ruminococcaceae.Faecalibacterium	PDZD7
355937	ENSG00000186862	rs3824784	0.238929755	0.130093979	0.06295846	0.042104454	-0.228392636	0.25926369	-0.167529663	0.157485952	0.192156017	0.169106086	0.088550361	0.075956075	0.130528109	0.046852652	0.99935717	0.949725174	Bacteria.Firmicutes.Erysipelotrichia.Erysipelotrichales.Erysipelotrichaceae.Erysipelotrichaceae_UCG_003	PDZD7
355938	ENSG00000186862	rs3824784	0.406640181	0.767693199	0.639671947	0.453100624	-0.179960161	0.060499477	0.040488382	0.064212907	0.215458287	0.203954595	0.086079467	0.085073774	0.32025802	0.290933326	0.593747037	0.941877428	Bacteria.Firmicutes.Clostridia.Clostridiales.Lachnospiraceae.Anaerostipes	PDZD7
355939	ENSG00000186862	rs3824784	0.444842849	0.3174104	0.293493319	0.569368252	-0.145132549	0.169374303	0.0908547	-0.047493513	0.188797316	0.168106428	0.085788251	0.083046416	0.188151831	0.103903681	0.915215198	0.990569963	Bacteria.Proteobacteria.Gammaproteobacteria.Pasteurellales.Pasteurellaceae.Haemophilus	PDZD7
355940	ENSG00000186862	rs3824784	0.11508474	0.072181765	0.104719494	0.131309234	-0.416471838	0.383225401	0.225193926	-0.191119603	0.260760738	0.209673991	0.1368645	0.125060027	0.162410026	0.045728639	0.976314705	0.946394015	Bacteria.Firmicutes.Bacilli.Lactobacillales.Streptococcaceae.Streptococcus	PDZD7
355941	ENSG00000186862	rs3824784	0.511063336	0.379229419	0.387962711	0.007888935	-0.124285884	0.142258879	-0.098380587	0.269380727	0.188078358	0.160680254	0.113191608	0.098257582	0.206458856	0.107542158	0.723778312	0.657672292	Bacteria.Actinobacteria.Actinobacteria	PDZD7
355942	ENSG00000186862	rs3824784	0.30095455	0.178507298	0.209201281	0.171744376	-0.20787763	0.238935322	0.097490858	-0.077452264	0.199366684	0.175679057	0.076865059	0.056049116	0.213267069	0.068598017	0.999492402	0.999741582	Bacteria.Proteobacteria.Gammaproteobacteria.Enterobacteriales.Enterobacteriaceae.Escherichia_Shigella	PDZD7
355943	ENSG00000186862	rs3824784	0.615837239	0.309863636	0.706894175	0.395697703	-0.484578883	0.887703608	0.067355215	-0.138812863	0.96111614	0.867317926	0.178336416	0.162356307	0.954184916	0.682369478	0.999826541	0.999832315	Bacteria.Firmicutes.Clostridia.Clostridiales.Lachnospiraceae	PDZD7
355944	ENSG00000186862	rs3824784	0.733850686	0.362851526	0.80378479	0.797382999	-0.081365766	0.189297901	0.025482627	0.024567846	0.238280347	0.206569857	0.102147517	0.095301584	0.389836353	0.129698543	0.855631344	0.983121182	Bacteria.Firmicutes.Clostridia.Clostridiales.Lachnospiraceae.Eubacterium_eligens_group	PDZD7
355945	ENSG00000186862	rs3824784	0.0543973	0.038231886	0.053533596	0.072029952	-0.572462203	0.536267076	0.197282293	-0.15500416	0.292211975	0.253504766	0.100330213	0.084761036	0.09233319	0.028674044	0.468496155	0.877623988	Bacteria.Firmicutes.Clostridia.Clostridiales.Lachnospiraceae.Lachnoclostridium	PDZD7
355946	ENSG00000186862	rs3824784	0.18832748	0.103012279	0.19757694	0.162578877	-0.333370089	0.335781965	-0.216971518	0.191110222	0.250746828	0.203049968	0.166669427	0.135301192	0.185386518	0.052652378	0.999005033	0.877562922	Bacteria.Actinobacteria.Coriobacteriia.Coriobacteriales	PDZD7
355947	ENSG00000186862	rs3824784	0.379981066	0.607264486	0.118851978	0.132482441	0.280315544	-0.1297444	0.159876249	-0.126325387	0.317116915	0.251203711	0.101156947	0.082917444	0.360289549	0.299759115	0.981446852	0.925873833	Bacteria.Proteobacteria.Gammaproteobacteria.Enterobacteriales.Enterobacteriaceae.Citrobacter	PDZD7
355948	ENSG00000186862	rs3824784	0.662363361	0.34714299	0.895610357	0.859384141	-0.098551918	0.179819484	0.018981902	0.022382258	0.224666438	0.189882034	0.144104803	0.125840265	0.358580754	0.117896703	0.999672451	0.998587032	Bacteria.Firmicutes.Clostridia.Clostridiales.Ruminococcaceae.Butyricicoccus	PDZD7
355949	ENSG00000186862	rs3824784	0.660323389	0.456002197	0.900981591	0.815289382	-0.106011933	0.149044295	0.013456935	-0.020823682	0.240122973	0.19874403	0.107734444	0.088778523	0.35620265	0.161000432	0.972464921	0.907101516	Bacteria.Proteobacteria.Gammaproteobacteria.Pseudomonadales.Pseudomonadaceae.Pseudomonas	PDZD7
355950	ENSG00000186862	rs3824784	0.428464877	0.251089369	0.255552108	0.316388603	-0.15086403	0.195633203	-0.083967075	0.068165738	0.189336073	0.168936291	0.073200518	0.067511668	0.20152439	0.064019457	0.667007869	0.903004347	Bacteria.Firmicutes.Clostridia.Clostridiales.Lachnospiraceae.Lachnospiraceae_NK4A136_group	PDZD7
355951	ENSG00000186862	rs3824784	0.444393221	0.34485855	0.367092368	0.221321296	-0.145712928	0.162476053	0.098328946	-0.120932215	0.189364399	0.170751793	0.108259935	0.097930503	0.197596012	0.10702096	0.999670759	0.996530704	Bacteria.Firmicutes.Clostridia.Clostridiales.Ruminococcaceae.Flavonifractor	PDZD7
355952	ENSG00000186862	rs3824784	0.67378009	0.601774696	0.692164308	0.381777191	-0.085311067	0.097630018	0.029218388	-0.06264701	0.201739218	0.186169839	0.073470896	0.071141038	0.32693284	0.174507819	0.905710669	0.953590047	Bacteria.Firmicutes.Negativicutes.Selenomonadales.Acidaminococcaceae	PDZD7
355953	ENSG00000186862	rs3824784	0.816362496	0.40335364	0.797456367	0.731674211	-0.072800443	0.256491141	0.03009178	0.040166032	0.312221095	0.304932954	0.116772825	0.116633776	0.507980897	0.197005462	0.838801589	0.996502544	Bacteria.Firmicutes.Clostridia.Clostridiales.Family_XI	PDZD7
355954	ENSG00000186862	rs3824784	0.345339666	0.176533818	0.462896502	0.318888156	-0.396489277	0.461211778	0.105143803	-0.116885443	0.417103169	0.337547364	0.142383637	0.116368019	0.528602906	0.240629928	0.891095006	0.859949277	Bacteria.Firmicutes.Negativicutes.Selenomonadales	PDZD7
355955	ENSG00000186862	rs3824784	0.365655322	0.09998714	0.132124856	0.008557664	-0.166539977	0.27376559	-0.133483324	0.221475618	0.182807694	0.164059147	0.087533403	0.08167734	0.19849282	0.035287977	0.77292612	0.770101939	Bacteria.Actinobacteria.Actinobacteria.Bifidobacteriales.Bifidobacteriaceae.Bifidobacterium	PDZD7
355956	ENSG00000186862	rs3824784	0.501689926	0.329033443	0.762519874	0.318835663	-0.127938492	0.164912095	-0.026986439	0.079885365	0.189369613	0.167687624	0.088933528	0.079523039	0.199171568	0.098038373	0.771505888	0.94720491	Bacteria.Firmicutes.Clostridia.Clostridiales.Lachnospiraceae.Dorea	PDZD7
355957	ENSG00000186862	rs3824784	0.072480439	0.038764981	0.053088408	0.048100735	-0.491078205	0.441761699	-0.193997445	0.160529111	0.268972013	0.20942402	0.098470177	0.079687761	0.178948254	0.041702837	0.999985325	0.999758873	Bacteria.Firmicutes.Clostridia.Clostridiales.Ruminococcaceae.Ruminococcaceae_UCG_014	PDZD7
355958	ENSG00000186862	rs3824784	0.757136948	0.861647225	0.818942916	0.365391197	-0.086494569	0.040412888	-0.028285818	0.096721289	0.278521268	0.230970603	0.123070926	0.106110233	0.436307669	0.410762552	0.953090543	0.803268348	Bacteria.Firmicutes.Erysipelotrichia.Erysipelotrichales.Erysipelotrichaceae	PDZD7
355959	ENSG00000186862	rs3824784	0.677900817	0.40829922	0.984489348	0.827487226	-0.116195757	0.214667221	0.0021581	0.022883576	0.278507758	0.257927157	0.110581683	0.104584151	0.568069409	0.257775127	0.998832683	0.995738724	Bacteria.Firmicutes.Clostridia.Clostridiales.Ruminococcaceae.Eubacterium_coprostanoligenes_group	PDZD7
355960	ENSG00000186862	rs3824784	0.486685182	0.700129624	0.667736753	0.878303025	-0.19625777	0.115884137	-0.051893893	-0.019420786	0.280536189	0.299556991	0.120342629	0.126334783	0.425461489	0.373462107	0.883682472	0.907002455	Bacteria.Firmicutes.Clostridia.Clostridiales.Ruminococcaceae.Ruminiclostridium_9	PDZD7
355961	ENSG00000186862	rs3824784	0.510290507	0.088311398	0.709126412	0.185625872	-0.177334772	0.432293355	-0.043283907	0.144232461	0.267863967	0.249828514	0.115525775	0.107813749	0.515146662	0.110473769	0.992565229	0.829518064	Bacteria.Firmicutes.Clostridia.Clostridiales.Ruminococcaceae.Ruminococcaceae_UCG_013	PDZD7
355962	ENSG00000186862	rs3824784	0.404297177	0.697032653	0.520623493	0.889577069	-0.266857683	0.118313906	-0.095702053	-0.018572682	0.317898203	0.302547574	0.148170501	0.133247552	0.437286936	0.332449232	0.99792254	0.986607256	Bacteria.Firmicutes.Clostridia.Clostridiales.Family_XIII.Family_XIII_AD3011_group	PDZD7
355963	ENSG00000186862	rs3824784	0.424771329	0.336011627	0.384355647	0.804369897	-0.150504117	0.161945966	-0.065190791	-0.017286601	0.187374437	0.167083202	0.07443442	0.069505276	0.193710726	0.098857518	0.911615867	0.970927548	Bacteria.Firmicutes.Clostridia.Clostridiales.Ruminococcaceae.Ruminococcaceae_UCG_002	PDZD7
355964	ENSG00000186862	rs3824784	0.719621329	0.95594432	0.999590913	0.513703623	-0.102425627	0.015370473	8.18E-05	-0.099222219	0.284098975	0.277159078	0.158912559	0.151096267	0.484252351	0.354170221	0.999590913	0.961415255	Bacteria.Firmicutes.Clostridia.Clostridiales.Family_XIII	PDZD7
355965	ENSG00000186862	rs3824784	0.574950812	0.968229933	0.230156585	0.524791244	0.174044324	0.009880886	0.118456782	-0.049212204	0.308796183	0.247132609	0.097791115	0.07696276	0.390909061	0.323733196	0.99714486	0.996602117	Bacteria.Firmicutes.Clostridia.Clostridiales.Clostridiaceae_1.Clostridium_sensu_stricto_1	PDZD7
355966	ENSG00000186862	rs3824784	0.392648525	0.246869199	0.463511605	0.314775237	-0.942696142	1.152568159	0.138903249	-0.168628778	1.095456416	0.986357606	0.188359966	0.166450535	0.925616157	0.509876732	0.997187614	0.921529413	Bacteria.Bacteroidetes.Bacteroidia.Bacteroidales	PDZD7
355967	ENSG00000186862	rs3824784	0.999470612	0.900508438	0.187659629	0.015637593	0.000130161	-0.022336217	-0.129353987	0.220995614	0.195424009	0.177965865	0.097145555	0.089020986	0.354797303	0.247982007	0.920183094	0.745361004	Bacteria.Firmicutes.Clostridia.Clostridiales.Lachnospiraceae.Fusicatenibacter	PDZD7
355968	ENSG00000186862	rs3824784	0.687504259	0.629182193	0.749226151	0.723618752	-0.583569699	0.620176522	0.074729688	-0.073183956	1.444310288	1.278248492	0.232789236	0.20605845	0.999435429	0.989125616	0.999968393	0.999515331	Bacteria.Firmicutes	PDZD7
355969	ENSG00000186862	rs3824784	0.352053933	0.201925478	0.199938186	0.204700985	-0.179613718	0.220371621	-0.105937962	0.091134472	0.191620829	0.170947431	0.081812185	0.071136172	0.150245227	0.069061677	0.998277807	0.999325446	Bacteria.Bacteroidetes.Bacteroidia.Bacteroidales.Porphyromonadaceae.Parabacteroides	PDZD7
355970	ENSG00000186862	rs3824784	0.615602538	0.354143307	0.762500233	0.906034964	-0.101795351	0.165791888	0.022109145	0.00833388	0.201766975	0.177649486	0.072854239	0.070326608	0.227404194	0.108551132	0.968802863	0.997181136	Bacteria.Bacteroidetes.Bacteroidia.Bacteroidales.Prevotellaceae	PDZD7
355971	ENSG00000186862	rs3824784	0.796352956	0.722254043	0.015927922	0.081417712	0.050240995	0.060240453	0.230457445	-0.157879258	0.193882495	0.168744453	0.093102348	0.089197569	0.356882218	0.16420102	0.302572779	0.7120292	Bacteria.Firmicutes.Clostridia.Clostridiales.Peptostreptococcaceae	PDZD7
355972	ENSG00000186862	rs3824784	0.23017433	0.131876226	0.272725793	0.245791994	-0.31057654	0.316408569	-0.178394395	0.154619581	0.256404023	0.2073532	0.161270625	0.132017523	0.20756287	0.065058492	0.999739884	0.870457798	Bacteria.Actinobacteria.Coriobacteriia.Coriobacteriales.Coriobacteriaceae	PDZD7
355973	ENSG00000186862	rs3824784	0.195125622	0.384467542	0.23870136	0.996666528	-0.344634481	0.195985232	-0.113897788	0.000338522	0.263270188	0.223827642	0.09577975	0.080715769	0.226497479	0.208363526	0.781988176	0.999082763	Bacteria.Firmicutes.Clostridia.Clostridiales.Ruminococcaceae.Ruminococcus_2	PDZD7
355974	ENSG00000186862	rs3824784	0.552199807	0.337408715	0.778184646	0.401796445	-0.112607839	0.162487984	0.030037327	-0.087138101	0.188441358	0.168131321	0.106192301	0.103251139	0.218810169	0.085825391	0.999276643	0.988728768	Bacteria.Firmicutes.Clostridia.Clostridiales.Ruminococcaceae.Ruminiclostridium_5	PDZD7
355975	ENSG00000186862	rs3824784	0.506136648	0.93084672	0.11798762	0.378398864	0.181351389	-0.023769703	0.144234995	-0.086355801	0.271252269	0.272849561	0.091042342	0.097367378	0.390484336	0.353184475	0.7770984	0.965052679	Bacteria.Firmicutes.Erysipelotrichia.Erysipelotrichales.Erysipelotrichaceae.Clostridium_innocuum_group	PDZD7
355976	ENSG00000186862	rs3824784	0.470412872	0.285835991	0.370836545	0.562622558	-0.137355739	0.182133138	-0.077698948	0.045666975	0.189181521	0.169244291	0.08622218	0.078474179	0.189600136	0.087943114	0.984086407	0.997201293	Bacteria.Firmicutes.Clostridia.Clostridiales.Lachnospiraceae.Coprococcus_1	PDZD7
355977	ENSG00000186862	rs3824784	0.654167974	0.191243365	0.950674327	0.465768469	-0.102135337	0.274631682	0.005498924	0.059453655	0.226939508	0.20794914	0.088550526	0.081032402	0.445331134	0.132814679	0.784952328	0.982685924	Bacteria.Firmicutes.Clostridia.Clostridiales.Ruminococcaceae.Ruminococcus_1	PDZD7
355978	ENSG00000186862	rs3824784	0.522875593	0.340623812	0.687996574	0.901863328	-0.121255283	0.161870217	-0.034703633	-0.00979896	0.188754766	0.168618707	0.086033274	0.079157748	0.234496561	0.099182585	0.995339941	0.955976963	Bacteria.Proteobacteria.Deltaproteobacteria.Desulfovibrionales.Desulfovibrionaceae.Bilophila	PDZD7
355979	ENSG00000186862	rs3824784	0.542558406	0.826234073	0.01891606	0.264418279	0.126609858	0.040170693	0.197697966	-0.091482608	0.206820128	0.182245222	0.082121766	0.081264981	0.298285296	0.15982106	0.216574637	0.88822563	Bacteria.Firmicutes.Clostridia.Clostridiales.Peptostreptococcaceae.Intestinibacter	PDZD7
355980	ENSG00000186862	rs3824784	0.672859227	0.936571907	0.922381092	0.394402348	-0.182023454	-0.027081	-0.015442939	-0.113229718	0.429151994	0.338987723	0.157880867	0.132069632	0.658126438	0.574474455	0.884615824	0.919745892	Bacteria.Firmicutes.Clostridia.Clostridiales.Ruminococcaceae.Anaerotruncus	PDZD7
355981	ENSG00000186862	rs3824784	0.788217803	0.394120027	0.12498314	0.369982549	-0.051398569	0.143936501	-0.125051475	0.062271578	0.190551338	0.167784845	0.080458298	0.068978512	0.317271419	0.099714997	0.902579082	0.97562022	Bacteria.Bacteroidetes.Bacteroidia.Bacteroidales.Porphyromonadaceae	PDZD7
355982	ENSG00000186862	rs3824784	0.939774744	0.710213975	0.3390012	0.51831577	0.018239792	0.077765511	-0.085013327	0.047259989	0.240485211	0.208374914	0.088258449	0.072765716	0.410661939	0.238500416	0.682908622	0.935568656	Bacteria.Proteobacteria.Betaproteobacteria.Burkholderiales.Alcaligenaceae	PDZD7
355983	ENSG00000186862	rs3824784	0.392559696	0.24686938	0.463395192	0.314778884	-0.942887987	1.152585514	0.138940928	-0.168629796	1.095472572	0.98637284	0.188361807	0.166452805	0.926369083	0.508279567	0.997675757	0.924386311	Bacteria.Bacteroidetes	PDZD7
355984	ENSG00000186862	rs3824784	0.627069012	0.338956971	0.911979867	0.861495833	-0.1095549	0.193736652	0.011953139	0.015909447	0.224417473	0.201113404	0.107712328	0.090826379	0.317602842	0.137190576	0.992687066	0.998719086	Bacteria.Firmicutes.Bacilli.Bacillales.Family_XI.Gemella	PDZD7
355985	ENSG00000186862	rs3824784	0.053138183	0.034912917	0.046834221	0.068186239	-0.574366155	0.495312915	0.281387024	-0.230443402	0.291602414	0.229897695	0.138862719	0.124253184	0.120543109	0.033052319	0.967792983	0.950973549	Bacteria.Firmicutes.Bacilli.Lactobacillales	PDZD7
355986	ENSG00000186862	rs3824784	0.872255691	0.462354252	0.495559663	0.976121298	-0.037137032	0.152526438	0.054572369	0.002431177	0.230050792	0.206297078	0.079626928	0.080911334	0.40968162	0.139687512	0.931103259	0.983167248	Bacteria.Firmicutes.Erysipelotrichia.Erysipelotrichales.Erysipelotrichaceae.Erysipelatoclostridium	PDZD7
355987	ENSG00000186862	rs3824784	0.406827113	0.243589459	0.077611684	0.098821042	-0.155208438	0.195598102	-0.118704465	0.097743673	0.185898593	0.166219896	0.06620122	0.058368887	0.180073826	0.073325289	0.570427337	0.985377765	Bacteria.Proteobacteria.Betaproteobacteria.Burkholderiales.Alcaligenaceae.Sutterella	PDZD7
355988	ENSG00000186862	rs3824784	0.457895883	0.977992355	0.859894663	0.136875775	-0.165991871	-0.005448611	-0.013523773	-0.103236886	0.222280157	0.196754938	0.076315044	0.068544006	0.315489824	0.405983545	0.782769598	0.807532593	Bacteria.Firmicutes.Clostridia.Clostridiales.Lachnospiraceae.Lachnospiraceae_UCG_010	PDZD7
355989	ENSG00000186862	rs3824784	0.521346686	0.305427808	0.963261918	0.822788997	-0.128559446	0.18839096	-0.005751491	0.023637894	0.199388671	0.182371018	0.124387461	0.105119942	0.235561832	0.090270828	0.919137597	0.997132292	Bacteria.Firmicutes.Bacilli.Bacillales	PDZD7
355990	ENSG00000186862	rs3824784	0.762916366	0.516527536	0.187111965	0.271831181	-0.058439875	0.115369479	0.131021848	-0.104119901	0.192920288	0.176873993	0.09827439	0.093948512	0.320239276	0.14086204	0.998043854	0.967055655	Bacteria.Firmicutes.Clostridia.Clostridiales.Ruminococcaceaencultured	PDZD7
355991	ENSG00000186862	rs3824784	0.11450333	0.191026248	0.059232243	0.410141578	-0.3452033	0.254601841	-0.162601798	0.064862229	0.215785445	0.192687152	0.084683005	0.078242071	0.154735418	0.102012117	0.376989185	0.932323665	Bacteria.Firmicutes.Clostridia.Clostridiales.Christensenellaceae	PDZD7
355992	ENSG00000186862	rs3824784	0.555906697	0.283295204	0.993018555	0.62639159	-0.120061084	0.192783002	0.000899241	-0.04504897	0.202807153	0.178189578	0.102375252	0.092098977	0.216040445	0.085532152	0.999290343	0.950206352	Bacteria.Firmicutes.Clostridia.Clostridiales.Lachnospiraceae.Eubacterium_hallii_group	PDZD7
355993	ENSG00000186862	rs3824784	0.074009934	0.047797784	0.061864392	0.085464525	-0.49112794	0.433471978	0.265229384	-0.220411715	0.270471229	0.214877703	0.139590995	0.126208704	0.132178085	0.034738579	0.981698993	0.945622854	Bacteria.Firmicutes.Bacilli.Lactobacillales.Streptococcaceae	PDZD7
355994	ENSG00000186862	rs3824784	0.623105864	0.416502931	0.862461359	0.79085781	-0.105541482	0.151311889	0.019105137	-0.02416877	0.2137295	0.185040557	0.109844089	0.090760656	0.234714135	0.094423304	0.990263512	0.938789979	Bacteria.Proteobacteria.Gammaproteobacteria.Pseudomonadales	PDZD7
355995	ENSG00000186862	rs3824784	0.079277358	0.067669518	0.055992892	0.036473754	1.582550727	-1.397273	-0.347451522	0.315544969	0.887643753	0.751948249	0.178555815	0.14774585	0.742950873	0.361157694	0.999135888	0.890283458	Bacteria.Firmicutes.Clostridia.Clostridiales.Ruminococcaceae	PDZD7
355996	ENSG00000186862	rs3824784	0.948845534	0.653258491	0.63399631	0.749808752	-0.018477147	0.110969299	0.048486186	-0.028578577	0.286890625	0.24587519	0.101358371	0.089239333	0.54944099	0.364288123	0.999878354	0.998275086	Bacteria.Bacteroidetes.Bacteroidia.Bacteroidales.Porphyromonadaceae.Barnesiella	PDZD7
355997	ENSG00000186862	rs3824784	0.36318021	0.339393447	0.483686402	0.799371058	-0.223043037	0.212796242	-0.056290572	0.01845837	0.243561809	0.221099845	0.079910321	0.072327801	0.252462168	0.148764943	0.959597159	0.99789802	Bacteria.Verrucomicrobia	PDZD7
355998	ENSG00000186862	rs3824784	0.737039785	0.154496685	0.999408946	0.306053479	-0.092790438	0.357828403	7.64E-05	0.103803618	0.275165326	0.248387946	0.102688348	0.100617759	0.567074206	0.143129904	0.974710682	0.997513341	Bacteria.Firmicutes.Clostridia.Clostridiales.Lachnospiraceae.Eubacterium_xylanophilum_group	PDZD7
355999	ENSG00000186862	rs3824784	0.401961737	0.730165262	0.10906805	0.203669335	0.248890377	-0.088793863	0.158679492	-0.113645333	0.295017791	0.256337569	0.097667466	0.088502745	0.434173165	0.364037036	0.997594253	0.968019235	Bacteria.Firmicutes.Erysipelotrichia.Erysipelotrichales.Erysipelotrichaceae.Faecalitalea	PDZD7
356000	ENSG00000186862	rs3824784	0.584810102	0.350122925	0.921414381	0.939261472	-0.113783693	0.173869083	-0.009030837	-0.006831207	0.207213995	0.184745051	0.091187298	0.089304449	0.240354501	0.108926913	0.999694213	0.916857275	Bacteria.Firmicutes.Clostridia.Clostridiales.Lachnospiraceaencultured	PDZD7
356001	ENSG00000186862	rs3824784	0.572479763	0.364121253	0.729940695	0.981275428	-0.108440141	0.155938513	0.023261334	0.001366589	0.191158925	0.1706205	0.067094608	0.058003594	0.237187011	0.099796785	0.848482505	0.883627326	Bacteria.Firmicutes.Negativicutes.Selenomonadales.Veillonellaceae.Dialister	PDZD7
356002	ENSG00000186862	rs3824784	0.777286444	0.546941739	0.528836476	0.652930483	-0.060577146	0.122847934	0.043257985	-0.031132005	0.21327357	0.2028799	0.068318427	0.068909458	0.291295015	0.152175475	0.955858825	0.969939639	Bacteria.Firmicutes.Clostridia.Clostridiales.Lachnospiraceae.Tyzzerella	PDZD7
356003	ENSG00000186862	rs3824784	0.440705828	0.318530384	0.325625554	0.611614984	-0.146741438	0.169861908	0.085025524	-0.042954321	0.189158983	0.16898403	0.085845089	0.084185317	0.177757774	0.103713128	0.905635856	0.987424055	Bacteria.Proteobacteria.Gammaproteobacteria.Pasteurellales.Pasteurellaceae	PDZD7
356004	ENSG00000186862	rs3824784	0.394596389	0.480643318	0.638639531	0.737344916	-0.187674423	0.137256634	-0.042891512	-0.02822871	0.218991304	0.193496006	0.090907657	0.083811875	0.245658985	0.183035385	0.912675258	0.998819627	Bacteria.Firmicutes.Clostridia.Clostridiales.Ruminococcaceae.Ruminococcaceae_UCG_003	PDZD7
356005	ENSG00000186862	rs3824784	0.236364425	0.997068547	0.024725764	0.314668875	0.312537576	0.000911051	-0.260267577	0.108331971	0.261501267	0.247018071	0.113206952	0.106908921	0.271285701	0.412399506	0.99759175	0.986746924	Bacteria.Firmicutes.Clostridia.Clostridiales.Lachnospiraceae.Lachnospiraceae_UCG_008	PDZD7
356006	ENSG00000186862	rs3824784	0.941279885	0.655529671	0.705048476	0.761448145	-0.023727449	0.111906894	-0.040364202	0.024368319	0.320872276	0.249704276	0.106170224	0.079933284	0.632017309	0.31437619	0.9994853	0.999502343	Bacteria.Firmicutes.Clostridia.Clostridiales.Lachnospiraceae.Ruminococcus_gnavus_group	PDZD7
356007	ENSG00000186862	rs3824784	0.984308646	0.686840357	0.674685891	0.946626816	-0.006704019	0.13701539	0.051087753	-0.009231431	0.339559552	0.338347319	0.121167118	0.137367467	0.621783502	0.365437493	0.998891856	0.999590371	Bacteria.Firmicutes.Bacilli.Bacillales.Staphylococcaceae.Staphylococcus	PDZD7
356008	ENSG00000186862	rs3824784	0.967888979	0.682923608	0.677431731	0.899676033	-0.013205388	0.132700499	0.049775974	-0.015755812	0.326773477	0.323410588	0.119123157	0.124488698	0.619906951	0.365890779	0.997947728	0.998788642	Bacteria.Actinobacteria.Actinobacteria.Micrococcales	PDZD7
356009	ENSG00000186862	rs3824784	0.907414059	0.605030283	0.607402331	0.76630746	-0.03079274	0.118828765	-0.050947742	0.024157676	0.263737668	0.22864383	0.098680043	0.080942267	0.448626706	0.213810965	0.745475795	0.994680072	Bacteria.Proteobacteria.Betaproteobacteria.Burkholderiales	PDZD7
356010	ENSG00000186862	rs3824784	0.113056008	0.055428964	0.128052621	0.098006444	-0.503036724	0.479782725	-0.197548146	0.174652614	0.313165189	0.245977462	0.128154155	0.104038557	0.241484823	0.071648912	0.99991226	0.954009664	Bacteria.Actinobacteria.Coriobacteriia.Coriobacteriales.Coriobacteriaceae.Collinsella	PDZD7
356011	ENSG00000186862	rs3824784	0.227326149	0.115081373	0.135803524	0.092390711	-0.247585952	0.293327408	0.115689827	-0.099072096	0.203139605	0.183655992	0.076598636	0.058001503	0.212123324	0.065852678	0.997282517	0.999171204	Bacteria.Proteobacteria.Gammaproteobacteria.Enterobacteriales.Enterobacteriaceae	PDZD7
356012	ENSG00000186862	rs3824784	0.542210702	0.704392093	0.124304907	0.658077731	0.155180997	0.082917439	0.11316086	-0.028651597	0.253272909	0.217589607	0.072674543	0.064441923	0.39455676	0.273413601	0.86527713	0.998607976	Bacteria.Firmicutes.Clostridia.Clostridiales.Lachnospiraceae.Tyzzerella_4	PDZD7
356013	ENSG00000186862	rs3824784	0.79548202	0.866688031	0.335869307	0.427790755	0.071431877	0.03788803	-0.101216651	0.069215878	0.27445818	0.224811963	0.104396465	0.086739409	0.472703304	0.307627576	0.896362991	0.997216401	Bacteria.Firmicutes.Clostridia.Clostridiales.Ruminococcaceae.Subdoligranulum	PDZD7
356014	ENSG00000186862	rs3824784	0.500712431	0.615889557	0.212156081	0.216454167	0.222424072	-0.155153676	0.13359814	-0.125936	0.328469872	0.307778269	0.106025963	0.100898264	0.42815809	0.330890305	0.998896274	0.99087052	Bacteria.Proteobacteria.Deltaproteobacteria.Desulfovibrionales.Desulfovibrionaceae.Desulfovibrio	PDZD7
356015	ENSG00000186862	rs3824784	0.25690495	0.216873898	0.331619656	0.471728383	-0.294752372	0.280591435	0.092570003	-0.059876632	0.257697607	0.225014024	0.094636444	0.082714679	0.298536389	0.127247854	0.761472878	0.902660525	Bacteria.Firmicutes.Negativicutes.Selenomonadales.Veillonellaceae	PDZD7
356016	ENSG00000186862	rs3824784	0.656167282	0.43106851	0.522118241	0.163828676	-0.085176106	0.134276288	0.048055708	-0.087615046	0.190435673	0.16947677	0.074670466	0.062216511	0.255760259	0.117299363	0.890686921	0.76544955	Bacteria.Fusobacteria.Fusobacteriia.Fusobacteriales.Fusobacteriaceae.Fusobacterium	PDZD7
356017	ENSG00000186862	rs3824784	0.220256779	0.150930644	0.274431098	0.208888815	-1.076179979	1.160339656	0.170854065	-0.176827108	0.869456375	0.798375547	0.155009221	0.139319605	0.780721078	0.387812411	0.999973618	0.989705988	Bacteria.Bacteroidetes.Bacteroidia.Bacteroidales.Bacteroidaceae.Bacteroides	PDZD7
356018	ENSG00000186862	rs3824784	0.587278521	0.311930663	0.590042812	0.642785935	-0.105233183	0.17512468	-0.041736612	-0.033588971	0.192912292	0.171841394	0.077081846	0.07208207	0.215963541	0.08497902	0.97729231	0.892571169	Bacteria.Bacteroidetes.Bacteroidia.Bacteroidales.Rikenellaceae	PDZD7
356019	ENSG00000186862	rs3824784	0.243190713	0.19310596	0.223132115	0.669236979	-0.253042339	0.244247729	0.085300736	-0.02925453	0.214852434	0.185729399	0.069350456	0.068169381	0.171833301	0.082911335	0.632672374	0.856891246	Bacteria.Firmicutes.Clostridia.Clostridiales.Lachnospiraceae.Roseburia	PDZD7
356020	ENSG00000186862	rs3824784	0.671489447	0.202891389	0.417308967	0.516323906	-0.078104036	0.210788924	0.072913565	0.05145703	0.18332751	0.163868643	0.08932179	0.078850823	0.276835435	0.053716197	0.501100687	0.966168392	Bacteria.Firmicutes.Clostridia.Clostridiales.Lachnospiraceae.Lachnospira	PDZD7
356021	ENSG00000186862	rs3824784	0.648704965	0.502344592	0.961428692	0.99298089	-0.133081563	0.170489212	-0.00456514	-0.000763099	0.290771016	0.252739575	0.094034294	0.086409759	0.434897061	0.226315591	0.999858829	0.962889892	Bacteria.Proteobacteria.Betaproteobacteria.Neisseriales.Neisseriaceae.Eikenella	PDZD7
356022	ENSG00000186862	rs3824784	0.450536813	0.351762571	0.671249002	0.758866559	-0.202593752	0.225496316	-0.034136336	0.023155508	0.266886762	0.24042418	0.080063223	0.075115628	0.362169952	0.18770095	0.847020048	0.974819372	Bacteria.Bacteroidetes.Bacteroidia.Bacteroidales.Prevotellaceae.Prevotella_9	PDZD7
356023	ENSG00000186862	rs3824784	0.225742687	0.195538067	0.250995353	0.433407858	-0.286771677	0.268794005	-0.103638018	0.067176062	0.234480797	0.20552692	0.089477214	0.08522028	0.266229714	0.109389029	0.996596763	0.999791394	Bacteria.Firmicutes.Clostridia.Clostridiales.Ruminococcaceae.Ruminococcaceae_UCG_005	PDZD7
356024	ENSG00000186862	rs3824784	0.076025629	0.073304123	0.079038276	0.100321871	-0.529514559	0.455987376	0.180265731	-0.127251376	0.293687329	0.250489263	0.101027541	0.076334564	0.23664268	0.085327317	0.996566686	0.997858307	Bacteria.Proteobacteria.Gammaproteobacteria	PDZD7
356025	ENSG00000186862	rs3824784	0.285949195	0.769413397	0.124026525	0.463126326	0.44898651	-0.127934415	-0.16506244	0.083047781	0.417312403	0.434604426	0.105927093	0.112519682	0.635847718	0.502210845	0.998803525	0.997226571	Bacteria.Firmicutes.Clostridia.Clostridiales.Lachnospiraceae.Eubacterium_rectale_group	PDZD7
356026	ENSG00000186862	rs3824784	0.114329015	0.190002076	0.059381264	0.406779332	-0.345660691	0.255364377	-0.162649286	0.065386892	0.215965406	0.19281242	0.084758795	0.078308157	0.155543661	0.103540719	0.379964966	0.923668249	Bacteria.Firmicutes.Clostridia.Clostridiales.Christensenellaceae.Christensenellaceae_R_7_group	PDZD7
356027	ENSG00000186862	rs3824784	0.355189269	0.104624675	0.118511717	0.009554073	-0.170537874	0.270690413	-0.139059344	0.218972903	0.183135191	0.164469714	0.087902933	0.081991773	0.1884293	0.039700101	0.867347371	0.832998246	Bacteria.Actinobacteria.Actinobacteria.Bifidobacteriales.Bifidobacteriaceae	PDZD7
356028	ENSG00000186862	rs3824784	0.734915256	0.477863172	0.943534321	0.86564933	-0.108509261	0.203695315	0.009005563	0.019703355	0.319097867	0.285339508	0.126655668	0.115998944	0.542412096	0.221017053	0.88941568	0.994425008	Bacteria.Firmicutes.Clostridia.Clostridiales.Lachnospiraceae.Lachnospiraceae_ND3007_group	PDZD7
356029	ENSG00000186862	rs3824784	0.986499168	0.875872349	0.268652943	0.011786314	-0.003744179	-0.028569582	-0.154878676	0.293384412	0.220416788	0.182180068	0.138815903	0.113208501	0.405591381	0.23964284	0.728626975	0.662747478	Bacteria.Actinobacteria	PDZD7
356030	ENSG00000186862	rs3824784	0.548396623	0.326630062	0.954667774	0.717443411	-0.115792499	0.167811335	-0.005006193	-0.028222608	0.1919261	0.169783675	0.087726546	0.077650599	0.225156419	0.089234005	0.997604342	0.996621608	Bacteria.Proteobacteria.Deltaproteobacteria	PDZD7
356031	ENSG00000186862	rs3824784	0.095002427	0.114489117	0.121534648	0.169598365	-1.055472651	0.761472723	0.256324883	-0.163022744	0.622969202	0.475975061	0.163382174	0.117373926	0.597510579	0.351794225	0.999330493	0.996754281	Bacteria.Proteobacteria	PDZD7
356032	ENSG00000186862	rs3824784	0.569676271	0.9466031	0.105781323	0.176255064	0.140544839	-0.014142929	-0.200871258	0.153269947	0.245951172	0.210358938	0.122462772	0.112100478	0.348205469	0.354790541	0.870228015	0.834666413	Bacteria.Firmicutes.Clostridia.Clostridiales.Lachnospiraceae.Blautia	PDZD7
356033	ENSG00000186862	rs3824784	0.650557775	0.422935522	0.511619822	0.15965992	-0.086254809	0.136233951	0.04915476	-0.088170753	0.189531675	0.168934551	0.074482926	0.061982551	0.249313937	0.117312616	0.877297966	0.760838223	Bacteria.Fusobacteria.Fusobacteriia.Fusobacteriales	PDZD7
356034	ENSG00000186862	rs3824784	0.28027731	0.576203713	0.348929757	0.882603995	-0.240634309	0.118797519	-0.087802806	-0.013181791	0.221015569	0.211469466	0.093062822	0.088915632	0.246518416	0.256125991	0.716772489	0.941537302	Bacteria.Bacteroidetes.Bacteroidia.Bacteroidales.Porphyromonadaceae.Odoribacter	PDZD7
356035	ENSG00000186862	rs3824784	0.547085933	0.327794666	0.946719603	0.714103599	-0.116038911	0.167371278	-0.005862559	-0.028557717	0.191704136	0.169749663	0.087389427	0.077612346	0.224805059	0.084078431	0.998525812	0.997174658	Bacteria.Proteobacteria.Deltaproteobacteria.Desulfovibrionales.Desulfovibrionaceae	PDZD7
356036	ENSG00000186862	rs3824784	0.937153477	0.648038069	0.60096262	0.699329226	-0.021414496	0.105650857	-0.051689654	0.030871355	0.27054288	0.230367705	0.098346236	0.079577988	0.497366193	0.235081026	0.795020723	0.995117319	Bacteria.Proteobacteria.Betaproteobacteria	PDZD7
356037	ENSG00000186862	rs3824784	0.586073935	0.311930038	0.589638583	0.642058474	-0.105557247	0.175117561	-0.041803083	-0.033665735	0.192882999	0.171834184	0.07712056	0.072088703	0.216941635	0.086576857	0.975933082	0.877983283	Bacteria.Bacteroidetes.Bacteroidia.Bacteroidales.Rikenellaceae.Alistipes	PDZD7
356038	ENSG00000186862	rs3824784	0.067178928	0.058576948	0.074898565	0.141804258	-0.595812507	0.495309467	0.259147109	-0.189250299	0.320050532	0.257271692	0.143165001	0.127255068	0.165513312	0.062079616	0.933709887	0.933837527	Bacteria.Firmicutes.Bacilli	PDZD7
356039	ENSG00000186862	rs3824784	0.757346753	0.861774853	0.820521046	0.368887053	-0.086465553	0.040437963	-0.028040052	0.095900387	0.278676573	0.231329532	0.123093634	0.105984957	0.437752191	0.416344973	0.961495188	0.799611537	Bacteria.Firmicutes.Erysipelotrichia.Erysipelotrichales	PDZD7
356040	ENSG00000186862	rs3824784	0.69818707	0.467457395	0.707171453	0.84001167	-0.084717338	0.153614181	0.04369009	-0.021237187	0.21750849	0.210166813	0.11579323	0.104777491	0.352610783	0.156966345	0.991744893	0.894488633	Bacteria.Firmicutes.Bacilli.Lactobacillales.Carnobacteriaceae	PDZD7
356041	ENSG00000186910	rs1956720	1.71E-05	5.52E-06	0.333926154	0.300626551	1.343753099	-0.851934676	0.142654938	-0.091312268	0.289371634	0.172055189	0.146541955	0.087513853	0.0004442	4.17E-05	0.988415778	0.976249604	Bacteria.Firmicutes.Bacilli.Lactobacillales.Streptococcaceae	SERPINA11
356042	ENSG00000186910	rs1956720	1.25E-10	2.70E-11	0.07102094	0.177181272	1.607434483	-1.01226889	-0.126594284	0.061601572	0.210253011	0.126239704	0.068973444	0.045152819	7.50E-09	4.02E-10	0.580712864	0.901321257	Bacteria.Firmicutes.Clostridia.Clostridiales.Lachnospiraceae.Lachnospiraceae_NK4A136_group	SERPINA11
356043	ENSG00000186910	rs1956720	7.72E-08	5.35E-09	0.144717651	0.24622485	1.390121838	-0.908262597	-0.153156762	0.069271887	0.229499836	0.135105929	0.103750448	0.059200629	2.84E-06	7.09E-08	0.816359007	0.941072918	Bacteria.Firmicutes.Negativicutes.Selenomonadales.Acidaminococcaceae	SERPINA11
356044	ENSG00000186910	rs1956720	7.19E-10	1.20E-10	0.354149561	0.319579586	1.526138797	-0.971110728	0.084433485	-0.053398298	0.211489111	0.126884698	0.090473434	0.053238512	3.29E-08	1.70E-09	0.731097224	0.810982682	Bacteria.Firmicutes.Negativicutes.Selenomonadales.Veillonellaceae.Dialister	SERPINA11
356045	ENSG00000186910	rs1956720	0.000119274	1.82E-05	0.921706651	0.996379576	1.507830344	-0.967905757	-0.011585874	-0.000299429	0.368240146	0.209168735	0.117424496	0.065735907	0.001948944	0.00012062	0.998329958	0.99999132	Bacteria.Firmicutes.Clostridia.Clostridiales.Clostridiaceae_1	SERPINA11
356046	ENSG00000186910	rs1956720	1.81E-05	2.64E-06	0.712056195	0.538766984	1.640320762	-1.052643779	0.045507384	-0.046078573	0.354413799	0.204493604	0.122756138	0.074566738	0.000345448	1.96E-05	0.849998293	0.981481548	Bacteria.Firmicutes.Clostridia.Clostridiales.Lachnospiraceae.Eubacterium_eligens_group	SERPINA11
356047	ENSG00000186910	rs1956720	8.82E-07	3.61E-07	0.196335405	0.202172115	1.906780881	-1.18961991	0.176392652	-0.101820647	0.350841682	0.209968475	0.135118282	0.079028403	8.21E-05	1.29E-05	0.981084248	0.998600531	Bacteria.Firmicutes.Clostridia.Clostridiales.Ruminococcaceae.Ruminiclostridium_6	SERPINA11
356048	ENSG00000186910	rs1956720	0.11604507	0.033247288	0.126717821	0.230986164	0.813612261	-0.647152282	0.303460749	-0.137616795	0.510789469	0.29749429	0.196160392	0.113813108	0.353062986	0.09800641	0.817261294	0.856433681	Bacteria.Firmicutes.Negativicutes.Selenomonadales	SERPINA11
356049	ENSG00000186910	rs1956720	6.85E-09	3.49E-08	0.867873985	0.260007997	1.527300919	-0.878275258	0.012598576	0.053115908	0.229281597	0.14038476	0.075432212	0.046745099	4.35E-07	3.56E-07	0.955858825	0.966227447	Bacteria.Firmicutes.Clostridia.Clostridiales.Lachnospiraceae.Tyzzerella	SERPINA11
356050	ENSG00000186910	rs1956720	8.59E-10	1.35E-10	0.978138537	0.752637367	1.537801383	-0.981505331	0.001951146	-0.013493947	0.214396358	0.128702043	0.070929134	0.042634927	4.58E-08	2.23E-09	0.822205028	0.993577312	Bacteria.Proteobacteria.Betaproteobacteria.Burkholderiales.Alcaligenaceae.Sutterella	SERPINA11
356051	ENSG00000186910	rs1956720	3.00E-07	3.57E-07	0.517148387	0.308999183	1.453679067	-0.876172911	-0.074665901	0.070919821	0.254468755	0.154572983	0.114641182	0.069166495	6.52E-05	1.49E-05	0.99991226	0.982046009	Bacteria.Actinobacteria.Coriobacteriia.Coriobacteriales.Coriobacteriaceae.Collinsella	SERPINA11
356052	ENSG00000186910	rs1956720	3.02E-09	2.27E-10	0.195698681	0.093433898	1.720082696	-1.111896889	0.174868391	-0.132083913	0.2506137	0.148282065	0.133757627	0.077580885	3.17E-07	6.88E-09	0.945687051	0.823043084	Bacteria.Firmicutes.Bacilli.Lactobacillales.Carnobacteriaceae.Granulicatella	SERPINA11
356053	ENSG00000186910	rs1956720	1.19E-10	2.92E-11	0.109070413	0.282653103	1.63533148	-1.040821366	-0.141725573	0.057524217	0.213613469	0.130098966	0.087232897	0.0530982	6.98E-09	5.67E-10	0.99935717	0.960853802	Bacteria.Firmicutes.Erysipelotrichia.Erysipelotrichales.Erysipelotrichaceae.Erysipelotrichaceae_UCG_003	SERPINA11
356054	ENSG00000186910	rs1956720	0.037785484	0.012721954	0.68098521	0.455973389	1.898886768	-1.353172118	-0.065429641	0.070217026	0.895493376	0.528093337	0.158435462	0.093625312	0.773937035	0.234373888	0.997675757	0.939102387	Bacteria.Bacteroidetes	SERPINA11
356055	ENSG00000186910	rs1956720	0.000458274	3.72E-05	0.887983768	0.57680647	1.563706815	-1.03272101	-0.023553366	0.052873057	0.423595457	0.233218615	0.166561351	0.094267712	0.005796419	0.000293709	0.932983816	0.927561557	Bacteria.Firmicutes.Clostridia.Clostridiales.Lachnospiraceae.Blautia	SERPINA11
356056	ENSG00000186910	rs1956720	0.000161884	7.58E-06	0.460431702	0.162805552	1.816461104	-1.221429061	0.120916353	-0.128805899	0.453541593	0.251003435	0.162840219	0.091241244	0.005240496	0.000168685	0.843521732	0.794192827	Bacteria.Firmicutes.Clostridia.Clostridiales.Ruminococcaceae.Ruminiclostridium_9	SERPINA11
356057	ENSG00000186910	rs1956720	1.36E-06	3.24E-05	0.887136338	0.417390106	1.469790525	-0.828645904	-0.015448783	0.058183737	0.276191416	0.185496685	0.108422628	0.071289692	7.70E-05	0.000304789	0.893253871	0.965443603	Bacteria.Firmicutes.Erysipelotrichia.Erysipelotrichales.Erysipelotrichaceae.Clostridium_innocuum_group	SERPINA11
356058	ENSG00000186910	rs1956720	1.81E-05	1.52E-05	0.38487392	0.466792674	1.364529943	-0.881469304	-0.105644166	0.054200034	0.294780776	0.188487948	0.120756173	0.074042588	0.000595478	0.000172486	0.653100014	0.982685924	Bacteria.Firmicutes.Clostridia.Clostridiales.Ruminococcaceae.Ruminococcus_1	SERPINA11
356059	ENSG00000186910	rs1956720	1.03E-09	1.43E-10	0.755215266	0.96677772	1.52671126	-0.980700477	-0.031774775	-0.00243103	0.214217711	0.12883733	0.101487916	0.058143643	4.27E-08	2.40E-09	0.968802863	0.999877225	Bacteria.Bacteroidetes.Bacteroidia.Bacteroidales.Prevotellaceae	SERPINA11
356060	ENSG00000186910	rs1956720	4.84E-10	9.89E-11	0.341465597	0.323749613	1.58478325	-0.996134583	-0.127613324	0.079226351	0.216701839	0.129340975	0.133167223	0.079678149	2.18E-08	1.65E-09	0.975966367	0.997201293	Bacteria.Firmicutes.Clostridia.Clostridiales.Lachnospiraceae.Coprococcus_1	SERPINA11
356061	ENSG00000186910	rs1956720	1.42E-09	8.47E-10	0.354789947	0.411614272	1.620740344	-1.020506482	0.090663532	-0.048104359	0.229907925	0.14220753	0.097279375	0.058211261	9.45E-08	1.04E-08	0.501794857	0.922857939	Bacteria.Firmicutes.Clostridia.Clostridiales.Peptostreptococcaceae.Intestinibacter	SERPINA11
356062	ENSG00000186910	rs1956720	3.70E-10	7.49E-11	0.291293874	0.199330796	1.604353918	-1.027678656	-0.075814687	0.057448615	0.217418351	0.132265898	0.071258633	0.044304894	3.29E-08	1.87E-09	0.666779384	0.802301482	Bacteria.Firmicutes.Clostridia.Clostridiales.Lachnospiraceae.Roseburia	SERPINA11
356063	ENSG00000186910	rs1956720	1.54E-09	4.13E-10	0.220646777	0.135120283	1.709423778	-1.095532665	-0.13536747	0.105969917	0.243178642	0.149005293	0.109458249	0.070038379	7.91E-08	6.83E-09	0.997117901	0.9453081	Bacteria.Firmicutes.Clostridia.Clostridiales.Lachnospiraceae.Eubacterium_hallii_group	SERPINA11
356064	ENSG00000186910	rs1956720	4.29E-10	4.76E-10	0.285543822	0.289002083	1.591323439	-1.018875471	-0.089536054	0.055703692	0.21671669	0.139242905	0.083149052	0.052105882	4.21E-08	1.18E-08	0.659340375	0.925889494	Bacteria.Proteobacteria.Betaproteobacteria.Burkholderiales.Alcaligenaceae	SERPINA11
356065	ENSG00000186910	rs1956720	8.84E-05	1.29E-05	0.676759602	0.484597163	1.660931111	-1.082207421	-0.0630061	0.066729863	0.3972098	0.229196651	0.150452578	0.094928345	0.002389204	0.000195464	0.922286004	0.832883138	Bacteria.Firmicutes.Erysipelotrichia.Erysipelotrichales.Erysipelotrichaceae	SERPINA11
356066	ENSG00000186910	rs1956720	0.000188712	7.13E-05	0.330615619	0.276882745	1.291855915	-0.815928097	0.153635531	-0.101040628	0.326252859	0.192278177	0.156736966	0.092143839	0.003104524	0.000394641	0.967792983	0.964873007	Bacteria.Firmicutes.Bacilli.Lactobacillales	SERPINA11
356067	ENSG00000186910	rs1956720	2.60E-07	2.32E-08	0.963527831	0.830735458	1.540988606	-0.986091908	0.004615554	-0.012473026	0.268042779	0.155072111	0.100548865	0.058116775	8.11E-06	3.31E-07	0.821444133	0.99671406	Bacteria.Firmicutes.Negativicutes.Selenomonadales.Acidaminococcaceae.Phascolarctobacterium	SERPINA11
356068	ENSG00000186910	rs1956720	3.75E-06	8.88E-07	0.67207764	0.801918637	1.646684197	-1.019121674	0.047336297	-0.016465924	0.325753177	0.187568848	0.111320764	0.065368762	9.43E-05	9.90E-06	0.982891669	0.998439902	Bacteria.Verrucomicrobia.Verrucomicrobiae.Verrucomicrobiales.Verrucomicrobiaceae.Akkermansia	SERPINA11
356069	ENSG00000186910	rs1956720	1.56E-07	4.09E-08	0.212141769	0.193246566	1.828362662	-1.153914416	0.136691343	-0.08661121	0.310990397	0.185623289	0.108477349	0.065881454	1.61E-05	1.06E-06	0.768245236	0.967801773	Bacteria.Firmicutes.Clostridia.Clostridiales.Ruminococcaceae.Ruminococcus_2	SERPINA11
356070	ENSG00000186910	rs1956720	9.14E-10	3.15E-10	0.40567566	0.670176007	1.606846863	-0.997067884	-0.077210688	0.024491072	0.224501179	0.13440126	0.092250148	0.057242455	5.46E-08	5.49E-09	0.999694213	0.908466096	Bacteria.Firmicutes.Clostridia.Clostridiales.Lachnospiraceaencultured	SERPINA11
356071	ENSG00000186910	rs1956720	5.25E-07	4.14E-06	0.338179414	0.214704789	1.39874094	-0.831695402	-0.12907666	0.105672726	0.251152031	0.165397149	0.133774358	0.084337679	5.20E-05	6.82E-05	0.808533883	0.942166966	Bacteria.Firmicutes.Clostridia.Clostridiales.Lachnospiraceae.Lachnospiraceae_ND3007_group	SERPINA11
356072	ENSG00000186910	rs1956720	6.22E-07	4.29E-07	0.471727728	0.260191659	1.422620338	-0.869999666	-0.116361484	0.10861224	0.257469457	0.154781415	0.160743653	0.095622316	2.07E-05	3.51E-06	0.999672451	0.998587032	Bacteria.Firmicutes.Clostridia.Clostridiales.Ruminococcaceae.Butyricicoccus	SERPINA11
356073	ENSG00000186910	rs1956720	2.91E-10	5.67E-11	0.213531252	0.268974631	1.593501393	-1.002923196	0.160310978	-0.08603247	0.214237327	0.127960784	0.127613405	0.077162198	1.60E-08	1.01E-09	0.999670759	0.996530704	Bacteria.Firmicutes.Clostridia.Clostridiales.Ruminococcaceae.Flavonifractor	SERPINA11
356074	ENSG00000186910	rs1956720	2.81E-06	3.04E-07	0.193153559	0.172006458	1.337210357	-0.861645325	-0.132086971	0.081257639	0.2605756	0.150908238	0.100451665	0.058839397	4.09E-05	1.33E-06	0.36899947	0.865749844	Bacteria.Firmicutes.Clostridia.Clostridiales.Lachnospiraceae.Lachnospira	SERPINA11
356075	ENSG00000186910	rs1956720	0.057734813	0.052060328	0.540739292	0.486012664	2.237171628	-1.494610598	-0.11485925	0.086168179	1.158025166	0.755251829	0.186780328	0.122980545	0.999435429	0.900941853	0.999968393	0.999515331	Bacteria.Firmicutes	SERPINA11
356076	ENSG00000186910	rs1956720	1.23E-06	1.03E-06	0.483172273	0.349612464	1.717383986	-1.133094268	-0.067603652	0.06109889	0.32108113	0.210008327	0.095857248	0.064851581	0.000182923	3.10E-05	0.9994853	0.999502343	Bacteria.Firmicutes.Clostridia.Clostridiales.Lachnospiraceae.Ruminococcus_gnavus_group	SERPINA11
356077	ENSG00000186910	rs1956720	4.75E-09	1.40E-09	0.549774637	0.725338656	1.501599351	-0.966943738	0.043759965	-0.015333808	0.222398309	0.137105052	0.072783475	0.043456369	3.13E-07	2.58E-08	0.999492402	0.999741582	Bacteria.Proteobacteria.Gammaproteobacteria.Enterobacteriales.Enterobacteriaceae.Escherichia_Shigella	SERPINA11
356078	ENSG00000186910	rs1956720	0.000242146	1.71E-05	0.938830683	0.701552642	1.536805358	-1.000193713	-0.010578045	0.029690512	0.395542337	0.215385381	0.137311064	0.077134055	0.00341619	0.000129609	0.682068272	0.968472113	Bacteria.Firmicutes.Clostridia.Clostridiales.Lachnospiraceae.Anaerostipes	SERPINA11
356079	ENSG00000186910	rs1956720	4.10E-09	5.65E-09	0.703249902	0.719647039	1.57317751	-0.996672936	0.04582091	-0.026587937	0.231760908	0.148553856	0.119755679	0.073754291	3.56E-07	1.26E-07	0.985546372	0.998719086	Bacteria.Firmicutes.Bacilli.Bacillales.Family_XI.Gemella	SERPINA11
356080	ENSG00000186910	rs1956720	7.71E-10	5.44E-10	0.903145061	0.690306421	1.52593703	-0.949508937	-0.015566519	0.029859234	0.211961751	0.130341507	0.127421823	0.074606953	4.33E-08	7.35E-09	0.911908089	0.993111591	Bacteria.Actinobacteria.Actinobacteria.Bifidobacteriales.Bifidobacteriaceae.Bifidobacterium	SERPINA11
356081	ENSG00000186910	rs1956720	2.95E-05	1.20E-05	0.39121533	0.463873357	1.843672979	-1.13323302	0.107301363	-0.055461507	0.410315567	0.23901336	0.124310154	0.075269806	0.001270921	0.000186156	0.981446852	0.928768243	Bacteria.Proteobacteria.Gammaproteobacteria.Enterobacteriales.Enterobacteriaceae.Citrobacter	SERPINA11
356082	ENSG00000186910	rs1956720	4.67E-06	3.09E-06	0.376063898	0.556461132	1.798449316	-1.079029013	0.129613216	-0.050424164	0.359950278	0.211306277	0.145422913	0.085296476	0.000461347	8.61E-05	0.948905015	0.966332496	Bacteria.Firmicutes.Clostridia.Clostridiales.Ruminococcaceae.Ruminococcaceae_NK4A214_group	SERPINA11
356083	ENSG00000186910	rs1956720	4.08E-09	6.49E-10	0.402218437	0.293934237	1.635978481	-1.026996454	-0.132072726	0.098422921	0.2409605	0.141827263	0.15663594	0.093020082	1.54E-07	7.24E-09	0.999276643	0.988728768	Bacteria.Firmicutes.Clostridia.Clostridiales.Ruminococcaceae.Ruminiclostridium_5	SERPINA11
356084	ENSG00000186910	rs1956720	1.01E-09	1.95E-10	0.811947398	0.858024847	1.547636226	-0.979916438	-0.021700495	0.009943131	0.21697766	0.130045995	0.090841278	0.055362459	4.48E-08	2.85E-09	0.903556314	0.946130018	Bacteria.Fusobacteria.Fusobacteriia.Fusobacteriales	SERPINA11
356085	ENSG00000186910	rs1956720	0.00501382	0.001195299	0.546179239	0.299791597	1.926921197	-1.373663037	-0.073737799	0.077818886	0.663303401	0.405303079	0.121543973	0.074451967	0.260719487	0.058586602	0.999973618	0.989705988	Bacteria.Bacteroidetes.Bacteroidia.Bacteroidales.Bacteroidaceae.Bacteroides	SERPINA11
356086	ENSG00000186910	rs1956720	0.000302372	4.88E-05	0.854826859	0.922486837	1.47755581	-0.950182094	-0.022526003	0.006692378	0.386953847	0.218365585	0.122629149	0.068513155	0.003923969	0.000309192	0.99714486	0.996602117	Bacteria.Firmicutes.Clostridia.Clostridiales.Clostridiaceae_1.Clostridium_sensu_stricto_1	SERPINA11
356087	ENSG00000186910	rs1956720	0.044207174	0.035130613	0.707638455	0.596279505	1.871793727	-1.280232178	-0.062955515	0.0589367	0.912204284	0.594949832	0.16713271	0.110704627	0.930678198	0.474943152	0.999826541	0.999832315	Bacteria.Firmicutes.Clostridia.Clostridiales.Lachnospiraceae	SERPINA11
356088	ENSG00000186910	rs1956720	3.01E-08	1.13E-07	0.307345718	0.412355431	1.713300732	-1.07207607	-0.109546565	0.060408057	0.272233576	0.179821098	0.10647081	0.073216591	9.13E-06	4.64E-06	0.99759175	0.986746924	Bacteria.Firmicutes.Clostridia.Clostridiales.Lachnospiraceae.Lachnospiraceae_UCG_008	SERPINA11
356089	ENSG00000186910	rs1956720	0.007832978	0.000723174	0.939005281	0.596589989	1.488412306	-1.084409992	-0.014623127	-0.05754347	0.542386653	0.305513183	0.190363763	0.108179254	0.098830076	0.00997494	0.885218108	0.935161318	Bacteria.Firmicutes.Clostridia.Clostridiales.Ruminococcaceae.Anaerotruncus	SERPINA11
356090	ENSG00000186910	rs1956720	2.14E-08	2.51E-09	0.14293097	0.162405027	1.422811602	-0.912006273	0.160913764	-0.091354849	0.223069841	0.131998606	0.108512169	0.064649756	8.27E-07	2.96E-08	0.977260763	0.903472313	Bacteria.Firmicutes.Negativicutes.Selenomonadales.Veillonellaceae.Veillonella	SERPINA11
356091	ENSG00000186910	rs1956720	2.12E-10	3.49E-11	0.103535936	0.182261567	1.594340059	-1.013600604	-0.146016863	0.072894581	0.212141331	0.127391258	0.08843452	0.05406657	9.89E-09	6.48E-10	0.998277807	0.999325446	Bacteria.Bacteroidetes.Bacteroidia.Bacteroidales.Porphyromonadaceae.Parabacteroides	SERPINA11
356092	ENSG00000186910	rs1956720	2.87E-06	5.21E-07	0.602142283	0.660851581	1.669051735	-1.040420577	0.05839315	-0.028920117	0.325630997	0.186753658	0.111462372	0.06561469	7.65E-05	5.82E-06	0.959597159	0.99789802	Bacteria.Verrucomicrobia	SERPINA11
356093	ENSG00000186910	rs1956720	3.58E-06	3.37E-06	0.454318181	0.5344581	1.738333501	-1.08072946	0.087672662	-0.045482894	0.34306705	0.212593328	0.116469926	0.072826043	0.000307764	5.60E-05	0.999985325	0.999758873	Bacteria.Firmicutes.Clostridia.Clostridiales.Ruminococcaceae.Ruminococcaceae_UCG_014	SERPINA11
356094	ENSG00000186910	rs1956720	0.000195197	2.36E-05	0.490597973	0.347380248	1.811749009	-1.16469919	0.102873853	-0.079108452	0.458712261	0.255672263	0.148385167	0.083576693	0.005182806	0.00036617	0.997329664	0.92426646	Bacteria.Firmicutes.Negativicutes.Selenomonadales.Veillonellaceae.Megasphaera	SERPINA11
356095	ENSG00000186910	rs1956720	3.19E-10	7.22E-11	0.227124334	0.238686309	1.595798451	-1.004984657	0.127977154	-0.071346133	0.215196716	0.129199307	0.104956737	0.059994961	1.67E-08	1.07E-09	0.954900767	0.848291163	Bacteria.Bacteroidetes.Bacteroidia.Bacteroidales.Rikenellaceae.Alistipes	SERPINA11
356096	ENSG00000186910	rs1956720	7.04E-06	2.26E-06	0.412941952	0.541672514	1.782400457	-1.088561378	0.10444881	-0.044574118	0.36479237	0.209800729	0.126755275	0.072652872	0.000295607	2.94E-05	0.996596763	0.999791394	Bacteria.Firmicutes.Clostridia.Clostridiales.Ruminococcaceae.Ruminococcaceae_UCG_005	SERPINA11
356097	ENSG00000186910	rs1956720	3.17E-05	1.67E-05	0.741018182	0.749864526	1.637082954	-1.032813578	0.041287371	-0.024743153	0.365977784	0.222051163	0.124389819	0.077280694	0.002410005	0.000387946	0.998832683	0.995738724	Bacteria.Firmicutes.Clostridia.Clostridiales.Ruminococcaceae.Eubacterium_coprostanoligenes_group	SERPINA11
356098	ENSG00000186910	rs1956720	1.10E-09	7.21E-10	0.907637312	0.697729237	1.523953944	-0.949447224	-0.016622854	0.033549561	0.21426434	0.131584328	0.142719308	0.085999827	5.88E-08	1.04E-08	0.917770889	0.997132292	Bacteria.Firmicutes.Bacilli.Bacillales	SERPINA11
356099	ENSG00000186910	rs1956720	1.05E-06	5.21E-08	0.596781802	0.422048274	1.634265787	-1.043637031	0.069215034	-0.059769426	0.303221936	0.169529316	0.130189456	0.073973731	3.51E-05	7.27E-07	0.933133052	0.904998465	Bacteria.Proteobacteria.Gammaproteobacteria.Pseudomonadales.Pseudomonadaceae.Pseudomonas	SERPINA11
356100	ENSG00000186910	rs1956720	2.24E-10	3.47E-11	0.228666865	0.50473154	1.615808001	-1.023374338	-0.121029395	0.039220735	0.215390809	0.12860748	0.099592251	0.05846955	1.16E-08	5.79E-10	0.995339941	0.95533137	Bacteria.Proteobacteria.Deltaproteobacteria.Desulfovibrionales.Desulfovibrionaceae.Bilophila	SERPINA11
356101	ENSG00000186910	rs1956720	0.025752387	0.011465774	0.581608905	0.48498383	2.006443775	-1.311526312	-0.096318272	0.070696914	0.879131147	0.504042078	0.173919253	0.100661201	0.637990089	0.204659531	0.999135888	0.996172726	Bacteria.Firmicutes.Clostridia.Clostridiales.Ruminococcaceae	SERPINA11
356102	ENSG00000186910	rs1956720	1.03E-06	1.12E-07	0.763576856	0.461100055	1.600673114	-1.061233754	0.026358676	-0.039625892	0.296742411	0.17794774	0.087265384	0.053444845	7.30E-05	3.49E-06	0.864058209	0.941770524	Bacteria.Bacteroidetes.Bacteroidia.Bacteroidales.Prevotellaceae.Prevotella_9	SERPINA11
356103	ENSG00000186910	rs1956720	0.058336175	0.051195867	0.616102381	0.555046681	2.068115418	-1.377302218	-0.08896572	0.0682374	1.0731578	0.693328097	0.176587932	0.115015465	0.997454612	0.727982475	0.997650199	0.999159905	Bacteria.Firmicutes.Clostridia.Clostridiales	SERPINA11
356104	ENSG00000186910	rs1956720	3.85E-08	2.84E-09	0.560931365	0.44865642	1.613534084	-1.022071036	0.076836047	-0.058657681	0.258912821	0.14858033	0.131464124	0.076951359	1.38E-06	3.02E-08	0.990263512	0.935449612	Bacteria.Proteobacteria.Gammaproteobacteria.Pseudomonadales	SERPINA11
356105	ENSG00000186910	rs1956720	4.98E-08	4.14E-07	0.966451842	0.666072377	1.525399083	-0.905927383	0.003933553	0.025038668	0.247328316	0.160899694	0.093165486	0.057756653	5.51E-06	9.06E-06	0.999858829	0.957708045	Bacteria.Proteobacteria.Betaproteobacteria.Neisseriales.Neisseriaceae.Eikenella	SERPINA11
356106	ENSG00000186910	rs1956720	7.78E-10	2.41E-10	0.320453905	0.353873159	1.615685623	-1.020942049	0.096423551	-0.055964053	0.224502885	0.136425945	0.096310202	0.059932783	4.73E-08	3.52E-09	0.5560093	0.829477049	Bacteria.Firmicutes.Clostridia.Clostridiales.Peptostreptococcaceae	SERPINA11
356107	ENSG00000186910	rs1956720	2.64E-09	4.12E-10	0.177666795	0.265384365	1.729259055	-1.075500351	-0.18589411	0.087650772	0.250744179	0.146279392	0.136411866	0.078020227	1.03E-07	5.56E-09	0.644964502	0.946950266	Bacteria.Firmicutes.Clostridia.Clostridiales.Lachnospiraceae.Dorea	SERPINA11
356108	ENSG00000186910	rs1956720	2.58E-09	2.35E-09	0.417876468	0.705657043	1.614843091	-0.989396244	0.078008369	-0.021754033	0.233968595	0.142866005	0.095680241	0.057344027	1.97E-07	3.77E-08	0.922391482	0.979585985	Bacteria.Firmicutes.Erysipelotrichia.Erysipelotrichales.Erysipelotrichaceae.Erysipelatoclostridium	SERPINA11
356109	ENSG00000186910	rs1956720	2.58E-05	7.54E-06	0.135349281	0.117944836	2.200954959	-1.375124263	-0.157759957	0.096756408	0.485759121	0.282500015	0.10433003	0.061066213	0.004070127	0.000369068	0.900673028	0.804361781	Bacteria.Firmicutes.Clostridia.Clostridiales.Ruminococcaceae.Faecalibacterium	SERPINA11
356110	ENSG00000186910	rs1956720	0.005113185	0.001594268	0.933539829	0.807392595	1.511974054	-0.931290477	-0.015603293	0.025676044	0.521715936	0.282603884	0.186384478	0.10489143	0.058434499	0.008548227	0.999697332	0.911649175	Bacteria.Firmicutes.Clostridia.Clostridiales.Ruminococcaceae.Ruminococcaceae_UCG_013	SERPINA11
356111	ENSG00000186910	rs1956720	0.000487396	0.000173561	0.377671131	0.229453203	1.982926408	-1.340644043	-0.110896994	0.098170061	0.539938574	0.33646662	0.124846114	0.080919933	0.045108091	0.006726957	0.998803525	0.997226571	Bacteria.Firmicutes.Clostridia.Clostridiales.Lachnospiraceae.Eubacterium_rectale_group	SERPINA11
356112	ENSG00000186910	rs1956720	2.20E-07	1.75E-08	0.484993844	0.447317447	1.452936185	-0.928298921	0.061314942	-0.041815055	0.25086847	0.144400031	0.08730477	0.054693716	4.58E-06	1.70E-07	0.915505146	0.987424055	Bacteria.Proteobacteria.Gammaproteobacteria.Pasteurellales.Pasteurellaceae	SERPINA11
356113	ENSG00000186910	rs1956720	8.07E-10	2.51E-10	0.162771129	0.306351006	1.690588916	-1.04838059	0.163034222	-0.072204552	0.235198486	0.140272486	0.1154777	0.070031922	4.72E-08	3.80E-09	0.998043854	0.976485909	Bacteria.Firmicutes.Clostridia.Clostridiales.Ruminococcaceaencultured	SERPINA11
356114	ENSG00000186910	rs1956720	0.037832308	0.012742873	0.682082257	0.456978342	1.897353707	-1.352123691	-0.065169643	0.070037626	0.894996335	0.527813863	0.158382866	0.093595657	0.772469526	0.23446169	0.997187614	0.93667398	Bacteria.Bacteroidetes.Bacteroidia.Bacteroidales	SERPINA11
356115	ENSG00000186910	rs1956720	3.79E-08	6.06E-09	0.697008456	0.360444957	1.61363394	-1.087896792	0.059510489	-0.084330357	0.258776413	0.162575877	0.152165034	0.091561758	7.17E-06	2.92E-07	0.998820086	0.961415255	Bacteria.Firmicutes.Clostridia.Clostridiales.Family_XIII	SERPINA11
356116	ENSG00000186910	rs1956720	1.33E-09	6.98E-10	0.247117577	0.449190241	1.638895464	-1.020660235	-0.114257273	0.045156618	0.231950301	0.141294422	0.097832297	0.059309766	6.27E-08	8.99E-09	0.947501103	0.97562022	Bacteria.Bacteroidetes.Bacteroidia.Bacteroidales.Porphyromonadaceae	SERPINA11
356117	ENSG00000186910	rs1956720	1.34E-09	2.61E-10	0.542090449	0.390177264	1.590595436	-1.020127397	-0.071016029	0.062105446	0.225205631	0.136670112	0.115871575	0.071791686	7.34E-08	5.07E-09	0.92078388	0.924783015	Bacteria.Firmicutes.Clostridia.Clostridiales.Lachnospiraceae.Fusicatenibacter	SERPINA11
356118	ENSG00000186910	rs1956720	1.29E-09	3.09E-09	0.253081333	0.271727553	1.656205686	-1.057812508	-0.110076774	0.06762163	0.234164902	0.154248555	0.095459408	0.061002415	2.05E-07	7.53E-08	0.621184585	0.986443695	Bacteria.Proteobacteria.Betaproteobacteria.Burkholderiales	SERPINA11
356119	ENSG00000186910	rs1956720	0.00061735	0.00018448	0.982611429	0.941596535	1.545813422	-0.9871375	0.003064136	-0.006035433	0.429501998	0.24887457	0.1400486	0.082062015	0.010790827	0.001797682	0.999878354	0.998275086	Bacteria.Bacteroidetes.Bacteroidia.Bacteroidales.Porphyromonadaceae.Barnesiella	SERPINA11
356120	ENSG00000186910	rs1956720	3.44E-09	2.87E-09	0.57936705	0.249599085	1.516054384	-0.912912977	-0.083585644	0.103662754	0.221931081	0.132766436	0.150034916	0.089232455	4.38E-07	6.86E-08	0.999005033	0.892868181	Bacteria.Actinobacteria.Coriobacteriia.Coriobacteriales	SERPINA11
356121	ENSG00000186910	rs1956720	1.47E-07	1.01E-08	0.605580509	0.354613157	1.621594497	-1.05765883	-0.051914971	0.055684976	0.275135715	0.161099884	0.100044729	0.059726292	8.49E-06	2.52E-07	0.93058108	0.997216401	Bacteria.Firmicutes.Clostridia.Clostridiales.Ruminococcaceae.Subdoligranulum	SERPINA11
356122	ENSG00000186910	rs1956720	2.22E-06	2.03E-07	0.790661006	0.418988514	1.596228289	-1.054942626	0.028404093	-0.053900087	0.307378109	0.181491046	0.106562785	0.066269484	8.78E-05	3.34E-06	0.612753397	0.92666163	Bacteria.Firmicutes.Clostridia.Clostridiales.Christensenellaceae.Christensenellaceae_R_7_group	SERPINA11
356123	ENSG00000186910	rs1956720	2.83E-05	1.55E-06	0.397792404	0.15948502	1.828302208	-1.233812848	0.110689451	-0.107447557	0.405819408	0.233318839	0.130041827	0.075501685	0.001498542	5.39E-05	0.998896274	0.990607199	Bacteria.Proteobacteria.Deltaproteobacteria.Desulfovibrionales.Desulfovibrionaceae.Desulfovibrio	SERPINA11
356124	ENSG00000186910	rs1956720	0.001984336	0.000328062	0.054965369	0.062461559	1.048458013	-0.706447491	0.261706722	-0.146346686	0.325301811	0.18621505	0.133910535	0.077203658	0.022350389	0.001720202	0.56551826	0.80346868	Bacteria.Firmicutes.Negativicutes.Selenomonadales.Veillonellaceae	SERPINA11
356125	ENSG00000186910	rs1956720	1.64E-06	2.14E-07	0.635765676	0.474046144	1.647525735	-1.059874063	0.057172992	-0.051217826	0.312438884	0.182785668	0.120145261	0.071126178	6.33E-05	3.03E-06	0.911846717	0.991669811	Bacteria.Firmicutes.Clostridia.Clostridiales.Ruminococcaceae.Ruminococcaceae_UCG_003	SERPINA11
356126	ENSG00000186910	rs1956720	8.42E-09	1.57E-09	0.900744264	0.994897298	1.528300596	-0.97070662	-0.011761053	0.00036036	0.231199271	0.138187466	0.093931106	0.056131098	3.04E-07	2.01E-08	0.934565189	0.976759137	Bacteria.Firmicutes.Clostridia.Clostridiales.Ruminococcaceae.Ruminococcaceae_UCG_002	SERPINA11
356127	ENSG00000186910	rs1956720	5.09E-07	4.56E-08	0.946067152	0.454191552	1.54507061	-1.101973798	-0.009277637	-0.063934757	0.277049339	0.178037857	0.136620213	0.084911053	9.93E-05	3.08E-06	0.999674548	0.986607256	Bacteria.Firmicutes.Clostridia.Clostridiales.Family_XIII.Family_XIII_AD3011_group	SERPINA11
356128	ENSG00000186910	rs1956720	5.78E-10	1.05E-10	0.36535414	0.803998028	1.622107479	-1.014835304	-0.094796327	0.015268311	0.223136291	0.132015116	0.103990323	0.061271274	2.68E-08	1.51E-09	0.997604342	0.996621608	Bacteria.Proteobacteria.Deltaproteobacteria	SERPINA11
356129	ENSG00000186910	rs1956720	3.32E-07	4.18E-08	0.747420396	0.720333032	1.596372432	-1.007542536	-0.058776425	0.038065048	0.280729055	0.162207336	0.181737743	0.105862191	6.74E-06	3.36E-07	0.810639995	0.917161392	Bacteria.Actinobacteria.Actinobacteria	SERPINA11
356130	ENSG00000186910	rs1956720	1.23E-05	1.07E-05	0.886729965	0.960772568	1.572074647	-0.964151946	0.019183964	0.004002496	0.33205615	0.202019851	0.134150508	0.081064688	0.000639909	0.000165379	0.856846148	0.996502544	Bacteria.Firmicutes.Clostridia.Clostridiales.Family_XI	SERPINA11
356131	ENSG00000186910	rs1956720	0.002041006	0.000605626	0.885701634	0.89257907	1.478885619	-0.942017616	-0.025036658	0.013448638	0.460188368	0.261303593	0.173491342	0.099199648	0.034980276	0.005170353	0.998891856	0.999590371	Bacteria.Firmicutes.Bacilli.Bacillales.Staphylococcaceae.Staphylococcus	SERPINA11
356132	ENSG00000186910	rs1956720	0.000230708	7.97E-05	0.367987019	0.438985289	1.302942544	-0.852002739	0.08593111	-0.044614903	0.33410476	0.202308136	0.094787911	0.057294479	0.010297296	0.001164905	0.996566686	0.997858307	Bacteria.Proteobacteria.Gammaproteobacteria	SERPINA11
356133	ENSG00000186910	rs1956720	0.063303678	0.024273277	0.736808191	0.924879211	1.317145929	-0.939206039	0.056468278	-0.009163039	0.697134009	0.407179105	0.167300657	0.096803501	0.545592031	0.19993345	0.999330493	0.997562661	Bacteria.Proteobacteria	SERPINA11
356134	ENSG00000186910	rs1956720	5.48E-09	3.60E-09	0.570751817	0.305408655	1.507235888	-0.916772284	-0.085758417	0.091433642	0.22440451	0.134413771	0.150496105	0.088508391	7.51E-07	8.82E-08	0.999739884	0.870820978	Bacteria.Actinobacteria.Coriobacteriia.Coriobacteriales.Coriobacteriaceae	SERPINA11
356135	ENSG00000186910	rs1956720	0.000228728	7.67E-05	0.730582305	0.696482525	1.668921525	-1.058308787	0.053266929	-0.034351196	0.427667518	0.25063722	0.154023361	0.087673788	0.00677578	0.001053657	0.961249848	0.997513341	Bacteria.Firmicutes.Clostridia.Clostridiales.Lachnospiraceae.Eubacterium_xylanophilum_group	SERPINA11
356136	ENSG00000186910	rs1956720	1.41E-06	8.96E-08	0.290602899	0.181778082	1.392623581	-0.893310365	-0.122408774	0.086082487	0.262108876	0.148400171	0.114886578	0.063776588	2.21E-05	6.57E-07	0.886764336	0.806374479	Bacteria.Proteobacteria.Betaproteobacteria.Burkholderiales.Alcaligenaceae.Parasutterella	SERPINA11
356137	ENSG00000186910	rs1956720	5.39E-10	9.28E-11	0.368534152	0.822305159	1.622953406	-1.016434636	-0.093928206	0.013712252	0.222722328	0.131708719	0.103728433	0.060810765	2.50E-08	1.26E-09	0.998525812	0.997174658	Bacteria.Proteobacteria.Deltaproteobacteria.Desulfovibrionales.Desulfovibrionaceae	SERPINA11
356138	ENSG00000186910	rs1956720	7.59E-10	4.71E-10	0.914177516	0.719005205	1.527764539	-0.952832265	-0.013814166	0.027151054	0.212100067	0.130172175	0.127683207	0.07513656	4.11E-08	7.17E-09	0.958613924	0.998755611	Bacteria.Actinobacteria.Actinobacteria.Bifidobacteriales.Bifidobacteriaceae	SERPINA11
356139	ENSG00000186910	rs1956720	0.003003727	0.000434008	0.178177016	0.269790877	1.126338429	-0.772450194	-0.16647527	0.078013541	0.365308137	0.208305967	0.122307838	0.070090553	0.017980955	0.001848082	0.519462653	0.830371584	Bacteria.Firmicutes.Clostridia.Clostridiales.Lachnospiraceae.Lachnospiraceae_UCG_010	SERPINA11
356140	ENSG00000186910	rs1956720	3.15E-10	7.22E-11	0.224798716	0.233506689	1.595617104	-1.004629973	0.128480133	-0.072025245	0.215091142	0.12915461	0.104836628	0.059892962	1.64E-08	1.05E-09	0.957702184	0.863647932	Bacteria.Bacteroidetes.Bacteroidia.Bacteroidales.Rikenellaceae	SERPINA11
356141	ENSG00000186910	rs1956720	1.80E-07	1.43E-08	0.508473088	0.502855359	1.456493627	-0.931118401	0.058285075	-0.036824723	0.249254282	0.143708488	0.087661233	0.054655872	3.95E-06	1.40E-07	0.919213845	0.989428248	Bacteria.Proteobacteria.Gammaproteobacteria.Pasteurellales.Pasteurellaceae.Haemophilus	SERPINA11
356142	ENSG00000186910	rs1956720	1.05E-06	1.39E-07	0.456018545	0.320493969	1.718321167	-1.098498401	-0.136612795	0.108300678	0.318865009	0.18593726	0.18217381	0.108182391	3.12E-05	1.53E-06	0.788259246	0.932621675	Bacteria.Actinobacteria	SERPINA11
356143	ENSG00000186910	rs1956720	1.72E-06	2.53E-07	0.599966909	0.387678873	1.652796837	-1.097028523	0.061578506	-0.063309971	0.314155359	0.190593717	0.116840604	0.072797368	0.000306739	1.47E-05	0.997947728	0.9977362	Bacteria.Actinobacteria.Actinobacteria.Micrococcales	SERPINA11
356144	ENSG00000186910	rs1956720	1.67E-05	4.82E-06	0.333871295	0.300806195	1.34454474	-0.853516475	0.142826635	-0.091116197	0.289138051	0.171126646	0.14670156	0.08735867	0.000420782	3.61E-05	0.976314705	0.980405449	Bacteria.Firmicutes.Bacilli.Lactobacillales.Streptococcaceae.Streptococcus	SERPINA11
356145	ENSG00000186910	rs1956720	2.19E-06	1.99E-07	0.790159447	0.418458769	1.596154159	-1.054694038	0.028445549	-0.053903034	0.307117863	0.181289176	0.106457013	0.066197311	8.60E-05	3.25E-06	0.611072114	0.933419404	Bacteria.Firmicutes.Clostridia.Clostridiales.Christensenellaceae	SERPINA11
356146	ENSG00000186910	rs1956720	0.000482582	0.00015199	0.568432043	0.539260718	1.363455648	-0.86672888	0.095412017	-0.059693648	0.370950839	0.215408766	0.166431266	0.096717289	0.008960417	0.00114487	0.962969945	0.933837527	Bacteria.Firmicutes.Bacilli	SERPINA11
356147	ENSG00000186910	rs1956720	1.40E-08	2.42E-08	0.227694135	0.108463457	1.439549345	-0.867834302	0.1318099	-0.101368773	0.222015512	0.136719438	0.10823415	0.062283921	1.37E-06	4.80E-07	0.60901208	0.892087739	Bacteria.Firmicutes.Clostridia.Clostridiales.Lachnospiraceae.Lachnoclostridium	SERPINA11
356148	ENSG00000186910	rs1956720	1.71E-08	8.25E-09	0.378289209	0.463383416	1.463895033	-0.936144636	0.062494536	-0.032047068	0.227516233	0.141512476	0.070447167	0.043444967	1.31E-06	1.76E-07	0.997282517	0.999171204	Bacteria.Proteobacteria.Gammaproteobacteria.Enterobacteriales.Enterobacteriaceae	SERPINA11
356149	ENSG00000186910	rs1956720	6.17E-06	1.96E-06	0.231786642	0.223942084	1.941181662	-1.214133236	0.160753029	-0.096300425	0.394407095	0.232316318	0.133178271	0.078431991	0.000728576	7.56E-05	0.997594253	0.968019235	Bacteria.Firmicutes.Erysipelotrichia.Erysipelotrichales.Erysipelotrichaceae.Faecalitalea	SERPINA11
356150	ENSG00000186910	rs1956720	3.98E-09	3.52E-10	0.21434585	0.120607466	1.712147962	-1.100075183	0.168945239	-0.123795817	0.25195801	0.148833143	0.134728836	0.078707651	4.27E-07	9.45E-09	0.991744893	0.856262504	Bacteria.Firmicutes.Bacilli.Lactobacillales.Carnobacteriaceae	SERPINA11
356151	ENSG00000186910	rs1956720	6.35E-09	9.05E-09	0.173072134	0.161021676	1.768261682	-1.136056079	-0.14451886	0.094284198	0.264702688	0.172327831	0.104911307	0.066499747	1.10E-06	2.35E-07	0.642911228	0.894276253	Bacteria.Proteobacteria.Betaproteobacteria	SERPINA11
356152	ENSG00000186910	rs1956720	0.000149019	4.38E-05	0.832266721	0.970404511	1.614950313	-0.988364494	0.029433308	0.002925997	0.400786062	0.225543206	0.138413039	0.078562668	0.00264119	0.00031728	0.82990818	0.946882776	Bacteria.Bacteroidetes.Bacteroidia.Bacteroidales.Porphyromonadaceae.Odoribacter	SERPINA11
356153	ENSG00000186910	rs1956720	9.61E-10	1.82E-10	0.802428977	0.865446018	1.547449701	-0.980176211	-0.022768342	0.009392136	0.216573645	0.129785844	0.090627547	0.055209658	4.34E-08	2.66E-09	0.911277047	0.940862388	Bacteria.Fusobacteria.Fusobacteriia.Fusobacteriales.Fusobacteriaceae.Fusobacterium	SERPINA11
356154	ENSG00000186910	rs1956720	5.09E-07	1.83E-07	0.117416723	0.13949066	2.00110542	-1.232057008	0.166618618	-0.091952717	0.358806389	0.211023063	0.105004541	0.061465264	2.95E-05	3.85E-06	0.86527713	0.998607976	Bacteria.Firmicutes.Clostridia.Clostridiales.Lachnospiraceae.Tyzzerella_4	SERPINA11
356155	ENSG00000186910	rs1956720	8.90E-05	1.28E-05	0.675540927	0.479212522	1.661420194	-1.083531637	-0.063268229	0.067503884	0.397512049	0.229386743	0.150476135	0.094852124	0.002386551	0.0002022	0.934698599	0.832373274	Bacteria.Firmicutes.Erysipelotrichia.Erysipelotrichales	SERPINA11
356156	ENSG00000187024	rs550045	0.096943114	0.016283249	0.38625886	0.531150014	0.256065462	-0.328182109	-0.046041961	0.028300228	0.152041415	0.133047064	0.052782618	0.044948091	0.076046365	0.00930341	0.723680216	0.993577312	Bacteria.Proteobacteria.Betaproteobacteria.Burkholderiales.Alcaligenaceae.Sutterella	PTRH1
356157	ENSG00000187024	rs550045	0.058468659	0.007648252	0.480487702	0.306745147	0.304233264	-0.377678745	-0.05330183	0.072335094	0.157953901	0.137190984	0.075114916	0.070216192	0.056032897	0.005578331	0.997117901	0.9453081	Bacteria.Firmicutes.Clostridia.Clostridiales.Lachnospiraceae.Eubacterium_hallii_group	PTRH1
356158	ENSG00000187024	rs550045	0.37208072	0.235524194	0.300876805	0.216583711	0.162226939	-0.203074981	-0.062316629	0.06833406	0.180494322	0.169605757	0.059755564	0.05476397	0.290729425	0.105197894	0.968603562	0.99999132	Bacteria.Firmicutes.Clostridia.Clostridiales.Clostridiaceae_1	PTRH1
356159	ENSG00000187024	rs550045	0.039416623	0.004125155	0.249572723	0.134342045	0.388461042	-0.446833306	0.104543345	-0.120171595	0.184789986	0.150263421	0.089985403	0.079263539	0.061570467	0.005054086	0.945687051	0.823043084	Bacteria.Firmicutes.Bacilli.Lactobacillales.Carnobacteriaceae.Granulicatella	PTRH1
356160	ENSG00000187024	rs550045	0.831950778	0.602858872	0.030202751	0.028280441	0.037765557	-0.091151897	0.218618256	-0.189800753	0.177257213	0.174337812	0.098657004	0.084601385	0.50146735	0.211133601	0.981698993	0.945622854	Bacteria.Firmicutes.Bacilli.Lactobacillales.Streptococcaceae	PTRH1
356161	ENSG00000187024	rs550045	0.188900062	0.083436234	0.887789363	0.917882581	0.295841538	-0.351411845	0.011526438	-0.007566208	0.222811756	0.199880376	0.08136885	0.073101449	0.289106296	0.088800821	0.982838741	0.998600531	Bacteria.Firmicutes.Clostridia.Clostridiales.Ruminococcaceae.Ruminiclostridium_6	PTRH1
356162	ENSG00000187024	rs550045	0.36420102	0.292788054	0.129874058	0.123556512	0.151587536	-0.181446394	-0.152899504	0.151382937	0.165887628	0.171075872	0.099671366	0.097024716	0.250180522	0.103138041	0.999672451	0.998587032	Bacteria.Firmicutes.Clostridia.Clostridiales.Ruminococcaceae.Butyricicoccus	PTRH1
356163	ENSG00000187024	rs550045	0.077700582	0.013935376	0.952302775	0.767205838	0.272990418	-0.334676011	0.004495564	0.020962625	0.152292869	0.132423716	0.074867941	0.070516338	0.061121798	0.008627995	0.999160666	0.997201293	Bacteria.Firmicutes.Clostridia.Clostridiales.Lachnospiraceae.Coprococcus_1	PTRH1
356164	ENSG00000187024	rs550045	0.128168695	0.040369903	0.319174889	0.424627968	0.239212272	-0.306422557	-0.091344872	0.05726854	0.155230734	0.146489322	0.090994824	0.071275944	0.108552062	0.017328807	0.5560093	0.838553363	Bacteria.Firmicutes.Clostridia.Clostridiales.Peptostreptococcaceae	PTRH1
356165	ENSG00000187024	rs550045	0.181123629	0.022172537	0.701792791	0.411897965	0.346167045	-0.447238417	0.039207083	-0.059825451	0.256077934	0.190841145	0.101943759	0.072439162	0.242496754	0.037313094	0.997329664	0.92426646	Bacteria.Firmicutes.Negativicutes.Selenomonadales.Veillonellaceae.Megasphaera	PTRH1
356166	ENSG00000187024	rs550045	0.39322148	0.241081311	0.327873349	0.243817338	0.159779253	-0.204553859	-0.060105061	0.065256404	0.185897073	0.172897458	0.060969158	0.055482195	0.313047045	0.12322781	0.99714486	0.996602117	Bacteria.Firmicutes.Clostridia.Clostridiales.Clostridiaceae_1.Clostridium_sensu_stricto_1	PTRH1
356167	ENSG00000187024	rs550045	0.160030246	0.015190712	0.287238471	0.999659776	0.217135561	-0.323644911	-0.073006528	2.21E-05	0.152780133	0.12977825	0.068039613	0.051742035	0.096956579	0.009675468	0.968802863	0.999877225	Bacteria.Bacteroidetes.Bacteroidia.Bacteroidales.Prevotellaceae	PTRH1
356168	ENSG00000187024	rs550045	0.137834713	0.016533053	0.708249242	0.329157277	0.341370858	-0.481119318	0.03291556	-0.070982094	0.227215804	0.195522844	0.087575357	0.072195366	0.19375064	0.023679843	0.870157662	0.963541857	Bacteria.Firmicutes.Erysipelotrichia.Erysipelotrichales.Erysipelotrichaceae.Clostridium_innocuum_group	PTRH1
356169	ENSG00000187024	rs550045	0.081120698	0.336080728	0.002260951	0.00750847	-0.49355799	0.24748467	0.34198562	-0.251107056	0.278568641	0.255372134	0.107562008	0.090990935	0.305304941	0.34037993	0.627580849	0.583203828	Bacteria.Firmicutes.Negativicutes.Selenomonadales	PTRH1
356170	ENSG00000187024	rs550045	0.113852003	0.04002189	0.864047145	0.586753251	0.263556316	-0.301089405	-0.011443393	0.029435291	0.164446226	0.143680617	0.066568536	0.053884529	0.105718143	0.026643741	0.806186095	0.990268195	Bacteria.Firmicutes.Negativicutes.Selenomonadales.Acidaminococcaceae.Phascolarctobacterium	PTRH1
356171	ENSG00000187024	rs550045	0.121776288	0.055596554	0.667509782	0.216240127	0.239425574	-0.269333508	-0.028656027	0.070499592	0.152711321	0.138180765	0.066405383	0.056456721	0.088363253	0.024300417	0.922176117	0.87241616	Bacteria.Firmicutes.Clostridia.Clostridiales.Ruminococcaceae.Ruminococcaceae_UCG_002	PTRH1
356172	ENSG00000187024	rs550045	0.064790957	0.008883549	0.20637669	0.096554596	0.28040543	-0.349786398	-0.077027515	0.093759952	0.149266451	0.129658602	0.060350276	0.055604725	0.053077169	0.006282417	0.998277807	0.999325446	Bacteria.Bacteroidetes.Bacteroidia.Bacteroidales.Porphyromonadaceae.Parabacteroides	PTRH1
356173	ENSG00000187024	rs550045	0.234357488	0.061559438	0.928080171	0.832437588	0.260123395	-0.319293539	-0.006938533	0.012848883	0.216705154	0.167842958	0.076574769	0.06048571	0.196073445	0.043278893	0.963437541	0.99789802	Bacteria.Verrucomicrobia	PTRH1
356174	ENSG00000187024	rs550045	0.589570808	0.336879793	0.335835017	0.262263496	0.116451019	-0.182330385	-0.089575375	0.090987997	0.214795848	0.188454967	0.092382866	0.080458118	0.341087599	0.122735307	0.779294783	0.981481548	Bacteria.Firmicutes.Clostridia.Clostridiales.Lachnospiraceae.Eubacterium_eligens_group	PTRH1
356175	ENSG00000187024	rs550045	0.060344514	0.007266656	0.375372057	0.171065445	0.288430262	-0.365744008	0.061038669	-0.072245645	0.150888251	0.13195894	0.068384145	0.052197277	0.056713602	0.005266591	0.99935717	0.949725174	Bacteria.Firmicutes.Erysipelotrichia.Erysipelotrichales.Erysipelotrichaceae.Erysipelotrichaceae_UCG_003	PTRH1
356176	ENSG00000187024	rs550045	0.432919898	0.061859218	0.253777573	0.726382097	0.146105227	-0.291199723	-0.087087705	0.021218771	0.185153218	0.153256134	0.075635093	0.060373694	0.263745826	0.030745101	0.859659891	0.979585985	Bacteria.Firmicutes.Erysipelotrichia.Erysipelotrichales.Erysipelotrichaceae.Erysipelatoclostridium	PTRH1
356177	ENSG00000187024	rs550045	0.420849202	0.101127537	0.643714524	0.933932442	0.189323511	-0.317943975	-0.044768592	0.006640755	0.233709206	0.191187047	0.096343152	0.079797669	0.413188022	0.081409176	0.84726805	0.994954174	Bacteria.Firmicutes.Clostridia.Clostridiales.Lachnospiraceae.Lachnospiraceae_ND3007_group	PTRH1
356178	ENSG00000187024	rs550045	0.446902925	0.306810391	0.513048575	0.316338336	0.165149924	-0.197208232	-0.051706797	0.073570547	0.215816745	0.19145747	0.078616695	0.072856989	0.382453365	0.15079715	0.996596763	0.999791394	Bacteria.Firmicutes.Clostridia.Clostridiales.Ruminococcaceae.Ruminococcaceae_UCG_005	PTRH1
356179	ENSG00000187024	rs550045	0.050374656	0.007679272	0.024383879	0.065050035	0.291279908	-0.349927367	0.139095772	-0.091019284	0.146093971	0.127178864	0.060351688	0.04849981	0.049040675	0.004823637	0.430033383	0.770227691	Bacteria.Firmicutes.Negativicutes.Selenomonadales.Veillonellaceae.Dialister	PTRH1
356180	ENSG00000187024	rs550045	0.078284581	0.014121198	0.895997705	0.857823818	0.272338637	-0.33444614	0.008938951	-0.011270063	0.152234997	0.132601585	0.06811602	0.062660996	0.070421019	0.008464559	0.995339941	0.95533137	Bacteria.Proteobacteria.Deltaproteobacteria.Desulfovibrionales.Desulfovibrionaceae.Bilophila	PTRH1
356181	ENSG00000187024	rs550045	0.069119378	0.180705461	0.338990894	0.836603709	0.425650589	-0.28917216	0.09804492	0.01862224	0.230302072	0.213707989	0.101785295	0.08993276	0.197572526	0.149148491	0.99792254	0.986607256	Bacteria.Firmicutes.Clostridia.Clostridiales.Family_XIII.Family_XIII_AD3011_group	PTRH1
356182	ENSG00000187024	rs550045	0.117239031	0.028042239	0.558069248	0.467774216	0.249157979	-0.308602089	-0.038589579	0.038164922	0.156944036	0.13733984	0.065544892	0.052252558	0.111608693	0.016804629	0.899948514	0.978253137	Bacteria.Firmicutes.Negativicutes.Selenomonadales.Acidaminococcaceae	PTRH1
356183	ENSG00000187024	rs550045	0.551777321	0.318892728	0.380230012	0.182069997	-0.580058654	1.01193746	0.14063452	-0.223110577	0.969654022	1.007467446	0.159181445	0.165409627	0.999435429	0.959065662	0.999968393	0.999515331	Bacteria.Firmicutes	PTRH1
356184	ENSG00000187024	rs550045	0.080958192	0.025943597	0.521037171	0.392677477	0.369078478	-0.473249643	0.060911938	-0.076088444	0.208197247	0.207633854	0.094400709	0.088423722	0.207791364	0.042930534	0.99991226	0.982046009	Bacteria.Actinobacteria.Coriobacteriia.Coriobacteriales.Coriobacteriaceae.Collinsella	PTRH1
356185	ENSG00000187024	rs550045	0.323744492	0.038656846	0.878716637	0.6081701	0.237126789	-0.397970879	-0.014476684	-0.038444136	0.23847649	0.188556039	0.094496482	0.07462172	0.314265368	0.043681859	0.855226677	0.996502544	Bacteria.Firmicutes.Clostridia.Clostridiales.Family_XI	PTRH1
356186	ENSG00000187024	rs550045	0.873573617	0.989582026	0.886250291	0.696856508	0.144374654	-0.011112636	0.021669985	-0.055993944	0.903755285	0.847795261	0.150891404	0.143097831	0.997454612	0.897304038	0.997650199	0.999159905	Bacteria.Firmicutes.Clostridia.Clostridiales	PTRH1
356187	ENSG00000187024	rs550045	0.024447585	0.059069543	0.15782216	0.944778278	0.419165277	-0.323890897	-0.107634184	0.004778309	0.181954326	0.168571243	0.07532678	0.068719321	0.063115248	0.047075058	0.356525652	0.974591286	Bacteria.Firmicutes.Clostridia.Clostridiales.Lachnospiraceae.Anaerostipes	PTRH1
356188	ENSG00000187024	rs550045	0.060277853	0.040870123	0.259336553	0.37777478	0.55595905	-0.532497488	-0.072584535	0.049733411	0.290764601	0.255223009	0.063787787	0.056001343	0.220109945	0.089111345	0.914353853	0.885599861	Bacteria.Firmicutes.Clostridia.Clostridiales.Ruminococcaceae.Faecalibacterium	PTRH1
356189	ENSG00000187024	rs550045	0.267584251	0.183427497	0.919726499	0.8013735	0.251112563	-0.291321494	-0.00789968	0.018014844	0.224562372	0.216660108	0.078082798	0.07131733	0.330498024	0.11764441	0.999985325	0.999758873	Bacteria.Firmicutes.Clostridia.Clostridiales.Ruminococcaceae.Ruminococcaceae_UCG_014	PTRH1
356190	ENSG00000187024	rs550045	0.13043843	0.055441906	0.513137595	0.17469559	0.234907091	-0.26765942	0.047820259	-0.07521731	0.153359212	0.137232487	0.072722889	0.054812198	0.08779125	0.026780658	0.919213845	0.989428248	Bacteria.Proteobacteria.Gammaproteobacteria.Pasteurellales.Pasteurellaceae.Haemophilus	PTRH1
356191	ENSG00000187024	rs550045	0.26861774	0.049833314	0.652001037	0.947195672	0.217080149	-0.340866975	0.035158231	0.004675783	0.194551894	0.170549739	0.077598535	0.070328255	0.25608841	0.040611238	0.943698941	0.999139066	Bacteria.Firmicutes.Clostridia.Clostridiales.Ruminococcaceae.Subdoligranulum	PTRH1
356192	ENSG00000187024	rs550045	0.40105683	0.349826955	0.519759379	0.146335582	0.169014004	-0.16431368	-0.054682899	0.101881834	0.19995096	0.174483994	0.084486967	0.069298597	0.247783041	0.144766854	0.897110876	0.890754229	Bacteria.Firmicutes.Clostridia.Clostridiales.Ruminococcaceae.Ruminococcaceae_UCG_003	PTRH1
356193	ENSG00000187024	rs550045	0.070446114	0.011749662	0.105039861	0.219685331	0.273419397	-0.336379947	0.096984887	-0.068989271	0.148657997	0.129739911	0.058999304	0.055667292	0.060484488	0.007107719	0.757654835	0.797439272	Bacteria.Fusobacteria.Fusobacteriia.Fusobacteriales.Fusobacteriaceae.Fusobacterium	PTRH1
356194	ENSG00000187024	rs550045	0.356603173	0.203274744	0.807866851	0.679179833	0.225042517	-0.269116924	-0.024884774	0.036615803	0.242382099	0.209393045	0.101915018	0.088135	0.363849564	0.169435514	0.89665983	0.895507627	Bacteria.Firmicutes.Clostridia.Clostridiales.Ruminococcaceae.Ruminiclostridium_9	PTRH1
356195	ENSG00000187024	rs550045	0.410222429	0.149954389	0.74259544	0.39472507	0.449443751	-0.77404956	-0.031515524	0.081443737	0.542249573	0.531294127	0.09555328	0.095060118	0.931435636	0.441965139	0.997187614	0.93665954	Bacteria.Bacteroidetes.Bacteroidia.Bacteroidales	PTRH1
356196	ENSG00000187024	rs550045	0.153780285	0.043614306	0.591899594	0.765778315	0.239194931	-0.322287604	-0.04325497	0.020467717	0.165744981	0.156610025	0.080287607	0.06841907	0.131363319	0.017413212	0.60705927	0.98767658	Bacteria.Firmicutes.Clostridia.Clostridiales.Peptostreptococcaceae.Intestinibacter	PTRH1
356197	ENSG00000187024	rs550045	0.031850058	0.008850321	0.229545407	0.248651081	0.374969981	-0.439789694	0.097890182	-0.085522095	0.170941904	0.162937017	0.080705387	0.073468237	0.057473274	0.009070204	0.878825624	0.891999987	Bacteria.Proteobacteria.Gammaproteobacteria.Pseudomonadales.Pseudomonadaceae.Pseudomonas	PTRH1
356198	ENSG00000187024	rs550045	0.058581584	0.009164945	0.350790158	0.338491258	0.292078188	-0.359377208	0.078284603	-0.071081274	0.151712967	0.133788219	0.083297574	0.073716163	0.055592149	0.006463861	0.999670759	0.996530704	Bacteria.Firmicutes.Clostridia.Clostridiales.Ruminococcaceae.Flavonifractor	PTRH1
356199	ENSG00000187024	rs550045	0.175432473	0.026293256	0.7442301	0.920805126	0.240855004	-0.339980066	0.020042068	0.005237651	0.17581969	0.149525888	0.061169335	0.052478041	0.158241071	0.017033692	0.999492402	0.999741582	Bacteria.Proteobacteria.Gammaproteobacteria.Enterobacteriales.Enterobacteriaceae.Escherichia_Shigella	PTRH1
356200	ENSG00000187024	rs550045	0.15924057	0.04293965	0.791327413	0.937090064	0.249477475	-0.35150254	-0.032177869	-0.00983709	0.175199564	0.170239011	0.12111566	0.124152637	0.168622407	0.028942079	0.999005033	0.94575678	Bacteria.Actinobacteria.Coriobacteriia.Coriobacteriales	PTRH1
356201	ENSG00000187024	rs550045	0.564148516	0.366138632	0.583870758	0.529845907	0.15302206	-0.213524183	0.042300807	-0.042826453	0.263986422	0.234619272	0.076842186	0.067803407	0.549310387	0.222338484	0.996566686	0.997858307	Bacteria.Proteobacteria.Gammaproteobacteria	PTRH1
356202	ENSG00000187024	rs550045	0.975946656	0.792991511	0.036288708	0.027553569	0.00569139	-0.048974072	0.210116332	-0.192434493	0.188037859	0.185853186	0.098280923	0.085362872	0.54003821	0.276316733	0.967792983	0.950973549	Bacteria.Firmicutes.Bacilli.Lactobacillales	PTRH1
356203	ENSG00000187024	rs550045	0.290865051	0.246514711	0.727139768	0.531079009	0.218303169	-0.236886217	-0.023668118	0.039825014	0.205000457	0.202571506	0.067537805	0.063241467	0.318385045	0.16714714	0.994527911	0.92947536	Bacteria.Proteobacteria.Gammaproteobacteria.Enterobacteriales.Enterobacteriaceae.Citrobacter	PTRH1
356204	ENSG00000187024	rs550045	0.007657008	0.000773608	0.031736792	0.01621557	0.5023012	-0.508509658	0.191754762	-0.164653544	0.182487603	0.144126723	0.087357463	0.066707363	0.022153842	0.001674705	0.979221309	0.998719086	Bacteria.Firmicutes.Bacilli.Bacillales.Family_XI.Gemella	PTRH1
356205	ENSG00000187024	rs550045	0.080919937	0.017555847	0.931712274	0.858369398	0.270082697	-0.330137783	0.006202014	-0.011078324	0.152334057	0.135468396	0.07209685	0.061834822	0.066046416	0.00880069	0.998525812	0.997174658	Bacteria.Proteobacteria.Deltaproteobacteria.Desulfovibrionales.Desulfovibrionaceae	PTRH1
356206	ENSG00000187024	rs550045	0.089161684	0.213571423	0.737955066	0.392351225	0.267741009	-0.206493342	0.017801495	0.047085048	0.155153661	0.164390852	0.052981055	0.054680449	0.081230914	0.074058899	0.955858825	0.966245262	Bacteria.Firmicutes.Clostridia.Clostridiales.Lachnospiraceae.Tyzzerella	PTRH1
356207	ENSG00000187024	rs550045	0.320526778	0.658284186	0.966026681	0.177933512	0.242400727	-0.097520683	-0.004049743	0.116579105	0.242152518	0.219481	0.094716333	0.085600856	0.414724475	0.377534454	0.949375976	0.966332496	Bacteria.Firmicutes.Clostridia.Clostridiales.Ruminococcaceae.Ruminococcaceae_NK4A214_group	PTRH1
356208	ENSG00000187024	rs550045	0.080773016	0.017604408	0.930005776	0.858634194	0.270188409	-0.330171834	0.006377978	-0.011062238	0.152318166	0.13554315	0.072330159	0.061861951	0.066087573	0.009370446	0.997604342	0.996621608	Bacteria.Proteobacteria.Deltaproteobacteria	PTRH1
356209	ENSG00000187024	rs550045	0.158102889	0.109883926	0.832707252	0.880716226	0.300571699	-0.313301242	-0.021476328	-0.014117712	0.210496584	0.193290264	0.101264603	0.093710305	0.175172197	0.080155547	0.926890345	0.941647397	Bacteria.Firmicutes.Clostridia.Clostridiales.Lachnospiraceae.Blautia	PTRH1
356210	ENSG00000187024	rs550045	0.026717249	0.00763811	0.163856068	0.533492709	0.376386783	-0.384781915	-0.086039768	0.030564025	0.166021192	0.139746522	0.061101918	0.048822604	0.043034389	0.007280632	0.596099557	0.839612064	Bacteria.Firmicutes.Clostridia.Clostridiales.Lachnospiraceae.Roseburia	PTRH1
356211	ENSG00000187024	rs550045	0.19310311	0.0503483	0.032741195	0.158875619	0.199653294	-0.284337404	-0.151804387	0.08513195	0.151818181	0.142595076	0.069575674	0.059732153	0.121012913	0.018426608	0.183237073	0.860453167	Bacteria.Firmicutes.Clostridia.Clostridiales.Lachnospiraceae.Lachnospira	PTRH1
356212	ENSG00000187024	rs550045	0.029720681	0.00524483	0.072959599	0.134993904	0.338147323	-0.407175647	-0.107134653	0.091437632	0.15213373	0.140937537	0.05878032	0.060413696	0.038822975	0.003606685	0.902579082	0.97562022	Bacteria.Bacteroidetes.Bacteroidia.Bacteroidales.Porphyromonadaceae	PTRH1
356213	ENSG00000187024	rs550045	0.099875648	0.010079752	0.672419187	0.296546186	0.321562727	-0.420856718	-0.02960871	0.061962057	0.192637803	0.158776356	0.069707998	0.058881019	0.116527994	0.011067329	0.762009177	0.986443695	Bacteria.Proteobacteria.Betaproteobacteria.Burkholderiales	PTRH1
356214	ENSG00000187024	rs550045	0.041595055	0.006490851	0.275639012	0.233434627	0.329404529	-0.397216875	0.091499768	-0.086720703	0.158465529	0.141225363	0.083225264	0.072101808	0.045258398	0.004110539	0.987128526	0.935449612	Bacteria.Proteobacteria.Gammaproteobacteria.Pseudomonadales	PTRH1
356215	ENSG00000187024	rs550045	0.410601489	0.150345765	0.743097641	0.395483919	0.449112892	-0.773451219	-0.031453519	0.081322005	0.542291713	0.531401521	0.09555871	0.09507141	0.931479392	0.440811017	0.997675757	0.939102387	Bacteria.Bacteroidetes	PTRH1
356216	ENSG00000187024	rs550045	0.917958088	0.264995093	0.189273526	0.456640415	0.024633633	-0.225360609	-0.11895926	0.055435935	0.238219422	0.200434417	0.089670331	0.074026671	0.5410124	0.203586637	0.999878354	0.976750668	Bacteria.Bacteroidetes.Bacteroidia.Bacteroidales.Porphyromonadaceae.Barnesiella	PTRH1
356217	ENSG00000187024	rs550045	0.086521595	0.014200525	0.587790406	0.878444326	0.262411581	-0.330491151	0.052859331	0.012221493	0.150776794	0.131146275	0.097034303	0.079595591	0.067464155	0.007401087	0.999276643	0.988728768	Bacteria.Firmicutes.Clostridia.Clostridiales.Ruminococcaceae.Ruminiclostridium_5	PTRH1
356218	ENSG00000187024	rs550045	0.122901769	0.079965669	0.646558877	0.155828179	0.239117203	-0.249533937	-0.025537746	0.076609861	0.152983229	0.140290353	0.055433718	0.053353477	0.091279261	0.033676391	0.919452611	0.792456577	Bacteria.Proteobacteria.Betaproteobacteria.Burkholderiales.Alcaligenaceae.Parasutterella	PTRH1
356219	ENSG00000187024	rs550045	0.027190917	0.065484529	0.189567622	0.768940106	0.44753372	-0.313461851	0.095967282	0.017628532	0.19804002	0.167306025	0.072387929	0.059759341	0.076685886	0.061916004	0.750791908	0.99780419	Bacteria.Firmicutes.Clostridia.Clostridiales.Ruminococcaceae.Ruminococcus_2	PTRH1
356220	ENSG00000187024	rs550045	0.147232389	0.017279185	0.784358655	0.688211894	0.238238824	-0.327184375	-0.027059671	-0.031515123	0.162412694	0.133911514	0.09847847	0.078185705	0.111700765	0.009529321	0.90373211	0.993111591	Bacteria.Actinobacteria.Actinobacteria.Bifidobacteriales.Bifidobacteriaceae.Bifidobacterium	PTRH1
356221	ENSG00000187024	rs550045	0.562016678	0.684219206	0.458272171	0.192376598	0.126808772	-0.090558839	-0.057906358	0.097366854	0.217569931	0.221663895	0.077607767	0.073916261	0.35287578	0.320927949	0.6709132	0.813330366	Bacteria.Firmicutes.Clostridia.Clostridiales.Lachnospiraceae.Lachnospiraceae_UCG_010	PTRH1
356222	ENSG00000187024	rs550045	0.084959029	0.110562885	0.508946502	0.912896489	0.354230302	-0.31514475	0.068050664	0.011048112	0.202498099	0.194806248	0.10246353	0.100608967	0.165655474	0.08263013	0.998820086	0.961415255	Bacteria.Firmicutes.Clostridia.Clostridiales.Family_XIII	PTRH1
356223	ENSG00000187024	rs550045	0.370791632	0.349021049	0.672239171	0.178876056	0.189446112	-0.171651202	-0.036202801	0.097865451	0.21020766	0.181969036	0.08518274	0.072018304	0.304775642	0.158182233	0.591654303	0.850070566	Bacteria.Firmicutes.Clostridia.Clostridiales.Christensenellaceae	PTRH1
356224	ENSG00000187024	rs550045	0.732011175	0.360546133	0.207972549	0.166803019	0.074305164	-0.164110722	-0.10253489	0.091295759	0.216049125	0.17822114	0.080621281	0.065294771	0.472813078	0.207233748	0.591189136	0.959078693	Bacteria.Firmicutes.Clostridia.Clostridiales.Ruminococcaceae.Ruminococcus_1	PTRH1
356225	ENSG00000187024	rs550045	0.744665362	0.516774748	0.551397408	0.543234516	0.103926333	-0.182893494	-0.069050025	0.063608837	0.317748798	0.280561571	0.115316889	0.104081288	0.676286865	0.436229579	0.825726048	0.934343992	Bacteria.Firmicutes.Clostridia.Clostridiales.Ruminococcaceae.Anaerotruncus	PTRH1
356226	ENSG00000187024	rs550045	0.826380305	0.86782743	0.55622201	0.488063065	-0.167779204	0.108874535	0.085183179	-0.087401437	0.761827509	0.651639247	0.144006627	0.125331483	0.954184916	0.793826292	0.999826541	0.999832315	Bacteria.Firmicutes.Clostridia.Clostridiales.Lachnospiraceae	PTRH1
356227	ENSG00000187024	rs550045	0.12486459	0.054770507	0.685071324	0.245531764	0.241352497	-0.270858712	0.030262036	-0.065331229	0.155236855	0.138478935	0.0742855	0.055750151	0.081651374	0.026500754	0.926080908	0.987424055	Bacteria.Proteobacteria.Gammaproteobacteria.Pasteurellales.Pasteurellaceae	PTRH1
356228	ENSG00000187024	rs550045	0.103796307	0.033733533	0.580414141	0.609827661	0.36080202	-0.402819198	0.042906505	-0.031970062	0.218686451	0.185702521	0.077230123	0.062343775	0.169906479	0.036014237	0.999858829	0.956257416	Bacteria.Proteobacteria.Betaproteobacteria.Neisseriales.Neisseriaceae.Eikenella	PTRH1
356229	ENSG00000187024	rs550045	0.620060881	0.802863028	0.500047407	0.039457864	0.115293857	0.054626128	0.076193132	-0.212609086	0.231444847	0.217923977	0.112344842	0.101159503	0.399571932	0.392820335	0.879099353	0.648017577	Bacteria.Firmicutes.Erysipelotrichia.Erysipelotrichales.Erysipelotrichaceae	PTRH1
356230	ENSG00000187024	rs550045	0.370304618	0.349231516	0.675692392	0.182279363	0.189918669	-0.17197864	-0.035851027	0.097261728	0.210516291	0.182396334	0.085309792	0.072142879	0.306061544	0.161155057	0.593283003	0.849052109	Bacteria.Firmicutes.Clostridia.Clostridiales.Christensenellaceae.Christensenellaceae_R_7_group	PTRH1
356231	ENSG00000187024	rs550045	0.425068841	0.285906347	0.750604133	0.745285346	0.205468206	-0.267789237	-0.029561979	0.028962786	0.255968777	0.248875505	0.092614904	0.088775553	0.438160086	0.208952612	0.961249848	0.997513341	Bacteria.Firmicutes.Clostridia.Clostridiales.Lachnospiraceae.Eubacterium_xylanophilum_group	PTRH1
356232	ENSG00000187024	rs550045	0.081131861	0.008496031	0.655525583	0.216749045	0.264273762	-0.354860966	-0.030896345	0.071505154	0.149164133	0.130739294	0.068939911	0.0573262	0.061599707	0.005308821	0.978304337	0.844526343	Bacteria.Bacteroidetes.Bacteroidia.Bacteroidales.Rikenellaceae.Alistipes	PTRH1
356233	ENSG00000187024	rs550045	0.46662642	0.953079406	0.128149928	0.268099914	-0.290342912	0.019969561	0.157534126	-0.09643631	0.396488463	0.338079172	0.102222655	0.086333949	0.743119547	0.556775113	0.998803525	0.997226571	Bacteria.Firmicutes.Clostridia.Clostridiales.Lachnospiraceae.Eubacterium_rectale_group	PTRH1
356234	ENSG00000187024	rs550045	0.316382761	0.210763141	0.897733814	0.729379163	0.246701718	-0.274387232	-0.01332375	0.030324426	0.24433157	0.217087626	0.103262367	0.087278214	0.430190012	0.185621721	0.999697332	0.909173075	Bacteria.Firmicutes.Clostridia.Clostridiales.Ruminococcaceae.Ruminococcaceae_UCG_013	PTRH1
356235	ENSG00000187024	rs550045	0.143550818	0.044563443	0.433763456	0.452902875	0.23407959	-0.295050194	-0.062369385	0.056998911	0.158100379	0.144039243	0.079183982	0.075482977	0.111155142	0.021312245	0.998043854	0.98261409	Bacteria.Firmicutes.Clostridia.Clostridiales.Ruminococcaceaencultured	PTRH1
356236	ENSG00000187024	rs550045	0.149444088	0.014949102	0.662608889	0.3600999	0.338480741	-0.419962773	0.032994102	-0.048109221	0.232031633	0.167980054	0.075274296	0.052196874	0.207976589	0.023205299	0.845889295	0.935387399	Bacteria.Bacteroidetes.Bacteroidia.Bacteroidales.Prevotellaceae.Prevotella_9	PTRH1
356237	ENSG00000187024	rs550045	0.196941479	0.390605714	0.565130565	0.054670398	0.194701485	-0.129434654	0.066358382	-0.189511967	0.149347701	0.149757962	0.114768224	0.096848483	0.113463357	0.110151466	0.781531834	0.832944815	Bacteria.Actinobacteria.Actinobacteria	PTRH1
356238	ENSG00000187024	rs550045	0.05576783	0.008143062	0.477362847	0.339273222	0.322710002	-0.386283735	-0.060098159	0.066664215	0.165684652	0.141500151	0.084090444	0.069248182	0.059261926	0.006841525	0.92078388	0.91475839	Bacteria.Firmicutes.Clostridia.Clostridiales.Lachnospiraceae.Fusicatenibacter	PTRH1
356239	ENSG00000187024	rs550045	0.337831767	0.057874725	0.880213213	0.682740106	0.250729658	-0.428438602	-0.017723256	-0.03547087	0.259666606	0.221899778	0.117145295	0.086394768	0.408775198	0.084860838	0.998891856	0.999590371	Bacteria.Firmicutes.Bacilli.Bacillales.Staphylococcaceae.Staphylococcus	PTRH1
356240	ENSG00000187024	rs550045	0.198130605	0.033005081	0.804028047	0.897971652	0.242681715	-0.342398396	0.01507111	0.006795638	0.186652325	0.157175142	0.060489373	0.052791346	0.197344121	0.027357187	0.997282517	0.999171204	Bacteria.Proteobacteria.Gammaproteobacteria.Enterobacteriales.Enterobacteriaceae	PTRH1
356241	ENSG00000187024	rs550045	0.563120964	0.736754295	0.95237362	0.732959545	0.298745325	-0.170444356	-0.006182245	-0.035050373	0.514021641	0.504874335	0.103110822	0.102288928	0.912047486	0.743091584	0.999135888	0.996172726	Bacteria.Firmicutes.Clostridia.Clostridiales.Ruminococcaceae	PTRH1
356242	ENSG00000187024	rs550045	0.175497443	0.0346426	0.741912218	0.840642294	0.24136702	-0.368476798	-0.039624368	-0.024714345	0.176220346	0.170763718	0.119808819	0.122421949	0.178481478	0.025985032	0.999739884	0.911535512	Bacteria.Actinobacteria.Coriobacteriia.Coriobacteriales.Coriobacteriaceae	PTRH1
356243	ENSG00000187024	rs550045	0.02999116	0.005655142	0.070330624	0.216431161	0.3367912	-0.37399512	-0.144540935	0.085660308	0.151783239	0.130667247	0.078553708	0.068626433	0.034066549	0.004182097	0.571246734	0.934656959	Bacteria.Firmicutes.Clostridia.Clostridiales.Lachnospiraceae.Dorea	PTRH1
356244	ENSG00000187024	rs550045	0.075572655	0.012444567	0.112126236	0.227241167	0.26869421	-0.333685965	0.09513822	-0.068088663	0.148791243	0.1297979	0.059072279	0.055855134	0.062515784	0.007503527	0.773266806	0.817510262	Bacteria.Fusobacteria.Fusobacteriia.Fusobacteriales	PTRH1
356245	ENSG00000187024	rs550045	0.261961137	0.08172171	0.859308814	0.710041921	0.245990819	-0.302002809	-0.013605432	0.022301567	0.21738359	0.17079774	0.076452727	0.059720512	0.201929037	0.054143693	0.990140397	0.998439902	Bacteria.Verrucomicrobia.Verrucomicrobiae.Verrucomicrobiales.Verrucomicrobiaceae.Akkermansia	PTRH1
356246	ENSG00000187024	rs550045	0.012135695	0.002302967	0.050978032	0.078148971	0.428526727	-0.484927411	-0.148171557	0.133769129	0.16606916	0.152817421	0.074516902	0.074740971	0.021567788	0.002514935	0.999694213	0.838395668	Bacteria.Firmicutes.Clostridia.Clostridiales.Lachnospiraceaencultured	PTRH1
356247	ENSG00000187024	rs550045	0.022836817	0.003408201	0.075346536	0.030232285	0.371964581	-0.399843276	0.184486902	-0.168753886	0.159537325	0.131531556	0.102079882	0.076168569	0.032277512	0.002951141	0.88760533	0.997132292	Bacteria.Firmicutes.Bacilli.Bacillales	PTRH1
356248	ENSG00000187024	rs550045	0.051627559	0.006399994	0.386232479	0.210244821	0.358426642	-0.418018253	-0.056126897	0.068559775	0.180774875	0.148352427	0.064340418	0.05418026	0.065641888	0.006847754	0.703865067	0.912366077	Bacteria.Proteobacteria.Betaproteobacteria.Burkholderiales.Alcaligenaceae	PTRH1
356249	ENSG00000187024	rs550045	0.610640781	0.23555742	0.9315575	0.609556953	0.242581607	-0.559520033	0.007394501	0.044350285	0.474130828	0.467337849	0.085764336	0.086420458	0.909185494	0.443212555	0.999973618	0.989705988	Bacteria.Bacteroidetes.Bacteroidia.Bacteroidales.Bacteroidaceae.Bacteroides	PTRH1
356250	ENSG00000187024	rs550045	0.619422569	0.803737571	0.501386799	0.040034734	0.115716485	0.054480336	0.075998692	-0.212199088	0.231869253	0.218331636	0.112410375	0.101268688	0.400739923	0.398548512	0.888660174	0.659693991	Bacteria.Firmicutes.Erysipelotrichia.Erysipelotrichales	PTRH1
356251	ENSG00000187024	rs550045	0.817817259	0.616573811	0.032991254	0.027543295	0.040947731	-0.087685637	0.215188296	-0.191195195	0.177041847	0.174280398	0.09877233	0.084807294	0.471470519	0.21287948	0.976314705	0.946394015	Bacteria.Firmicutes.Bacilli.Lactobacillales.Streptococcaceae.Streptococcus	PTRH1
356252	ENSG00000187024	rs550045	0.154715659	0.020290863	0.868201889	0.47438467	0.296337151	-0.407988994	-0.01227132	0.044731381	0.205814541	0.17147422	0.073657337	0.062166238	0.176943692	0.02039362	0.832845239	0.978350333	Bacteria.Proteobacteria.Betaproteobacteria	PTRH1
356253	ENSG00000187024	rs550045	0.108094276	0.021386905	0.415738199	0.378539444	0.250616931	-0.315386969	0.064884635	-0.0580939	0.153822077	0.133745514	0.079217226	0.065521119	0.10511702	0.01155489	0.977260763	0.946309689	Bacteria.Firmicutes.Negativicutes.Selenomonadales.Veillonellaceae.Veillonella	PTRH1
356254	ENSG00000187024	rs550045	0.147814644	0.017560677	0.749238477	0.731952657	0.23661027	-0.325395449	-0.032280659	-0.027205434	0.161538411	0.133528394	0.100562075	0.079084336	0.107703163	0.010443052	0.957457667	0.998755611	Bacteria.Actinobacteria.Actinobacteria.Bifidobacteriales.Bifidobacteriaceae	PTRH1
356255	ENSG00000187024	rs550045	0.68935616	0.29151577	0.528943075	0.50662536	0.117275423	-0.223870928	-0.069920758	0.054771411	0.292080411	0.210515117	0.110456274	0.082017655	0.573475419	0.208951728	0.998832683	0.975171299	Bacteria.Firmicutes.Clostridia.Clostridiales.Ruminococcaceae.Eubacterium_coprostanoligenes_group	PTRH1
356256	ENSG00000187024	rs550045	0.582341299	0.750699256	0.006430122	0.003454805	-0.107410683	0.058492849	0.237087197	-0.221350242	0.194326069	0.183324985	0.084191644	0.072927226	0.45483592	0.297279472	0.411196187	0.645967896	Bacteria.Firmicutes.Negativicutes.Selenomonadales.Veillonellaceae	PTRH1
356257	ENSG00000187024	rs550045	0.233811296	0.019408308	0.894390251	0.349589424	0.282154781	-0.426889216	-0.012135927	0.068312327	0.234781849	0.178084162	0.091061544	0.072504576	0.2692009	0.034333822	0.99759175	0.986746924	Bacteria.Firmicutes.Clostridia.Clostridiales.Lachnospiraceae.Lachnospiraceae_UCG_008	PTRH1
356258	ENSG00000187024	rs550045	0.426752223	0.116049349	0.51453903	0.536304906	0.173136431	-0.266925928	0.051697693	-0.040568285	0.216480411	0.167579312	0.078882573	0.065252389	0.297071846	0.061655003	0.689706542	0.940799143	Bacteria.Firmicutes.Clostridia.Clostridiales.Lachnospiraceae.Lachnoclostridium	PTRH1
356259	ENSG00000187024	rs550045	0.928278896	0.673871491	0.639087035	0.731572809	0.045642121	-0.188069258	0.056499179	-0.036803322	0.505113394	0.444868948	0.119908978	0.106827136	0.855785287	0.626704478	0.999330493	0.997562661	Bacteria.Proteobacteria	PTRH1
356260	ENSG00000187024	rs550045	0.350020476	0.196146961	0.880163544	0.806684783	0.241605449	-0.291669305	0.013262178	-0.018733593	0.256663554	0.223325868	0.087622318	0.076244249	0.413108863	0.148778535	0.9994853	0.999502343	Bacteria.Firmicutes.Clostridia.Clostridiales.Lachnospiraceae.Ruminococcus_gnavus_group	PTRH1
356261	ENSG00000187024	rs550045	0.583770721	0.060851934	0.161129531	0.88673483	0.106196128	-0.341290506	-0.08359807	0.007448481	0.192860809	0.178903277	0.058978114	0.052088332	0.409359983	0.049720103	0.86527713	0.998607976	Bacteria.Firmicutes.Clostridia.Clostridiales.Lachnospiraceae.Tyzzerella_4	PTRH1
356262	ENSG00000187024	rs550045	0.302905403	0.719146339	0.510119787	0.047051733	0.17139247	-0.061714683	0.078244238	-0.209089659	0.165045463	0.170876048	0.118139979	0.103289525	0.202436686	0.205650484	0.81429992	0.787578455	Bacteria.Actinobacteria	PTRH1
356263	ENSG00000187024	rs550045	0.112409238	0.052913217	0.62878927	0.86805456	0.345180741	-0.362346584	0.040101386	-0.011979146	0.214498514	0.183782062	0.082558348	0.071822551	0.148681052	0.048166777	0.791335966	0.940986664	Bacteria.Bacteroidetes.Bacteroidia.Bacteroidales.Porphyromonadaceae.Odoribacter	PTRH1
356264	ENSG00000187024	rs550045	0.863577079	0.91164836	0.037693372	0.021123656	-0.03439904	0.022807207	0.207552775	-0.205609969	0.199409741	0.204746324	0.097830864	0.087008137	0.544901643	0.35875024	0.933709887	0.923401405	Bacteria.Firmicutes.Bacilli	PTRH1
356265	ENSG00000187024	rs550045	0.442865768	0.128855544	0.729448085	0.956622331	0.201974963	-0.347267545	-0.030991984	-0.004040375	0.26159882	0.225763295	0.089223219	0.073995636	0.446337415	0.131938257	0.997594253	0.968948848	Bacteria.Firmicutes.Erysipelotrichia.Erysipelotrichales.Erysipelotrichaceae.Faecalitalea	PTRH1
356266	ENSG00000187024	rs550045	0.039419605	0.004085889	0.234316799	0.128550373	0.38800288	-0.44366238	0.109227976	-0.130425389	0.184574926	0.149029721	0.090988295	0.084722419	0.063766862	0.004795659	0.991744893	0.856262504	Bacteria.Firmicutes.Bacilli.Lactobacillales.Carnobacteriaceae	PTRH1
356267	ENSG00000187024	rs550045	0.0807372	0.008441126	0.648576578	0.212672323	0.264560523	-0.355075165	-0.031368859	0.0718626	0.149127425	0.130702864	0.068511191	0.057096699	0.061044604	0.005190701	0.978693578	0.848829575	Bacteria.Bacteroidetes.Bacteroidia.Bacteroidales.Rikenellaceae	PTRH1
356268	ENSG00000187024	rs550045	0.062762355	0.01349622	0.440255241	0.036757997	0.279755403	-0.3229183	-0.047776016	0.10658385	0.147755834	0.127149699	0.061525343	0.049983362	0.058561221	0.006708479	0.734433988	0.740294109	Bacteria.Firmicutes.Clostridia.Clostridiales.Lachnospiraceae.Lachnospiraceae_NK4A136_group	PTRH1
356269	ENSG00000187024	rs550045	0.072439857	0.011566892	0.315633505	0.189702456	0.516942636	-0.564065361	0.105418246	-0.102369328	0.28309716	0.21705808	0.104242677	0.077240812	0.196956668	0.029693772	0.997947728	0.9977362	Bacteria.Actinobacteria.Actinobacteria.Micrococcales	PTRH1
356270	ENSG00000187024	rs550045	0.498445047	0.13431421	0.793854343	0.981427793	0.202866141	-0.327489714	-0.026137691	-0.00167823	0.298002099	0.215992024	0.09961575	0.071815394	0.42815809	0.131305487	0.998896274	0.99936681	Bacteria.Proteobacteria.Deltaproteobacteria.Desulfovibrionales.Desulfovibrionaceae.Desulfovibrio	PTRH1
356271	ENSG00000187037	rs6954436	0.517602882	0.393977705	0.713367459	0.044286073	0.095321203	-0.150257136	-0.018730756	0.121343456	0.146514497	0.175099725	0.050768362	0.059158491	0.211508678	0.107643195	0.794536356	0.985377765	Bacteria.Proteobacteria.Betaproteobacteria.Burkholderiales.Alcaligenaceae.Sutterella	GPR141
356272	ENSG00000187037	rs6954436	0.866483755	0.222421956	0.168954389	0.888964998	-0.029946078	-0.237094945	-0.110876757	0.012013992	0.177413201	0.192461775	0.079707361	0.085714717	0.429430101	0.090494685	0.732608873	0.983987125	Bacteria.Firmicutes.Clostridia.Clostridiales.Lachnospiraceae.Eubacterium_eligens_group	GPR141
356273	ENSG00000187037	rs6954436	0.346256445	0.980384471	0.385426525	0.273877453	0.166760818	-0.006356714	-0.057733161	-0.104876748	0.175766956	0.257547684	0.066068905	0.095039839	0.289454535	0.343610906	0.494516108	0.927273021	Bacteria.Firmicutes.Clostridia.Clostridiales.Lachnospiraceae.Anaerostipes	GPR141
356274	ENSG00000187037	rs6954436	0.360166938	0.123565948	0.759711238	0.559794149	0.142340239	-0.33647541	0.018279489	-0.044440502	0.15445603	0.21566015	0.059513265	0.075815582	0.160033466	0.047701925	0.968802863	0.997181136	Bacteria.Bacteroidetes.Bacteroidia.Bacteroidales.Prevotellaceae	GPR141
356275	ENSG00000187037	rs6954436	0.641759305	0.462344468	0.560830913	0.161132971	0.081309893	-0.144141125	-0.062131736	0.190343168	0.173952909	0.194951383	0.106278177	0.134287486	0.350896214	0.147066063	0.999672451	0.998587032	Bacteria.Firmicutes.Clostridia.Clostridiales.Ruminococcaceae.Butyricicoccus	GPR141
356276	ENSG00000187037	rs6954436	0.786917386	0.185322329	0.810460523	0.50126048	0.070504922	-0.418372733	0.016515707	0.062324302	0.259749677	0.312514811	0.068584046	0.092157156	0.620075483	0.147675393	0.996566686	0.997858307	Bacteria.Proteobacteria.Gammaproteobacteria	GPR141
356277	ENSG00000187037	rs6954436	0.904138942	0.483130193	0.686629055	0.953671748	0.033701965	-0.237880639	-0.039284144	0.006776399	0.278746571	0.337265539	0.096939536	0.116191112	0.588092304	0.272750849	0.981084248	0.998600531	Bacteria.Firmicutes.Clostridia.Clostridiales.Ruminococcaceae.Ruminiclostridium_6	GPR141
356278	ENSG00000187037	rs6954436	0.611596414	0.514036857	0.751722128	0.726563014	0.305796527	-0.554747512	-0.035812411	0.055838598	0.599293202	0.845444546	0.112719874	0.158986985	0.954184916	0.730673981	0.999826541	0.999832315	Bacteria.Firmicutes.Clostridia.Clostridiales.Lachnospiraceae	GPR141
356279	ENSG00000187037	rs6954436	0.196601107	0.089121672	0.285400663	0.416496711	0.251298738	-0.385329942	0.091229725	-0.0746196	0.192612795	0.22326689	0.084696511	0.0912517	0.171996371	0.047527303	0.884808892	0.904888868	Bacteria.Proteobacteria.Gammaproteobacteria.Pseudomonadales.Pseudomonadaceae.Pseudomonas	GPR141
356280	ENSG00000187037	rs6954436	0.60165516	0.334247333	0.755812281	0.537424043	0.293068992	-0.701135588	-0.031879413	0.079158692	0.558666557	0.720722101	0.10207948	0.127674897	0.959504824	0.554848521	0.997187614	0.939136997	Bacteria.Bacteroidetes.Bacteroidia.Bacteroidales	GPR141
356281	ENSG00000187037	rs6954436	0.828733352	0.484416175	0.690580623	0.592988908	0.050723968	-0.172614008	-0.032290017	0.049713838	0.233536504	0.245454558	0.080756057	0.092548823	0.560068671	0.220847884	0.999985325	0.999758873	Bacteria.Firmicutes.Clostridia.Clostridiales.Ruminococcaceae.Ruminococcaceae_UCG_014	GPR141
356282	ENSG00000187037	rs6954436	0.769266804	0.684586653	0.335761181	0.079379145	-0.072307192	0.111755358	-0.084163691	0.173508053	0.245473157	0.273884584	0.08678821	0.097353467	0.505721038	0.375297863	0.999878354	0.935158928	Bacteria.Bacteroidetes.Bacteroidia.Bacteroidales.Porphyromonadaceae.Barnesiella	GPR141
356283	ENSG00000187037	rs6954436	0.608085143	0.160809626	0.22321709	0.35523239	0.079102691	-0.247681373	-0.081235531	0.076722522	0.15350529	0.174602755	0.066057666	0.082397307	0.23986213	0.055326781	0.99935717	0.960853802	Bacteria.Firmicutes.Erysipelotrichia.Erysipelotrichales.Erysipelotrichaceae.Erysipelotrichaceae_UCG_003	GPR141
356284	ENSG00000187037	rs6954436	0.364687087	0.196163882	0.556269026	0.882963423	0.146082925	-0.26785971	-0.048287848	0.014732478	0.160026863	0.205103155	0.081642884	0.099683009	0.164602704	0.064591186	0.997117901	0.954858178	Bacteria.Firmicutes.Clostridia.Clostridiales.Lachnospiraceae.Eubacterium_hallii_group	GPR141
356285	ENSG00000187037	rs6954436	0.254372977	0.203534964	0.329453295	0.305716089	0.772164937	-1.235803271	-0.109883408	0.160497454	0.671469976	0.962107883	0.111830538	0.155462226	0.997454612	0.812487091	0.997650199	0.999159905	Bacteria.Firmicutes.Clostridia.Clostridiales	GPR141
356286	ENSG00000187037	rs6954436	0.473357698	0.173563558	0.854905961	0.441896743	0.109575332	-0.244153986	-0.01198932	0.055192257	0.151929595	0.177445568	0.065304565	0.071332906	0.182483611	0.061480066	0.998277807	0.999325446	Bacteria.Bacteroidetes.Bacteroidia.Bacteroidales.Porphyromonadaceae.Parabacteroides	GPR141
356287	ENSG00000187037	rs6954436	0.942361822	0.692409223	0.570055569	0.445541949	0.016452659	-0.1070858	0.064910799	-0.098124824	0.226677583	0.269498094	0.113704851	0.127843885	0.531602297	0.250788265	0.978575925	0.973447285	Bacteria.Firmicutes.Bacilli.Lactobacillales	GPR141
356288	ENSG00000187037	rs6954436	0.267038926	0.41567278	0.511334805	0.595653905	0.241974389	-0.18954652	0.063006173	0.056741771	0.216141498	0.231383473	0.095406979	0.10640011	0.320233419	0.270601463	0.850013427	0.893606736	Bacteria.Firmicutes.Clostridia.Clostridiales.Ruminococcaceae.Ruminiclostridium_9	GPR141
356289	ENSG00000187037	rs6954436	0.134796396	0.244043728	0.168350512	0.589394232	0.30011658	-0.375569274	0.096755845	-0.060896136	0.198187719	0.319470869	0.06945607	0.112270545	0.210297903	0.171950177	0.997329664	0.92426646	Bacteria.Firmicutes.Negativicutes.Selenomonadales.Veillonellaceae.Megasphaera	GPR141
356290	ENSG00000187037	rs6954436	0.705521253	0.350538638	0.722718836	0.567982604	0.076891723	-0.198700745	-0.027845648	0.049056234	0.202589828	0.211313486	0.078137244	0.085471298	0.482587479	0.164773573	0.996596763	0.999791394	Bacteria.Firmicutes.Clostridia.Clostridiales.Ruminococcaceae.Ruminococcaceae_UCG_005	GPR141
356291	ENSG00000187037	rs6954436	0.358747995	0.125625902	0.896023945	0.410035651	0.145786091	-0.284750915	0.008027376	-0.056033707	0.157725655	0.183526862	0.061185221	0.067577021	0.174788597	0.042699434	0.876002673	0.827486509	Bacteria.Firmicutes.Negativicutes.Selenomonadales.Veillonellaceae.Dialister	GPR141
356292	ENSG00000187037	rs6954436	0.632363846	0.065808097	0.121798769	0.458110838	0.070240378	-0.329041217	-0.097588631	-0.05895231	0.146129654	0.175837591	0.06224817	0.078981109	0.265034915	0.022520096	0.301626995	0.955652146	Bacteria.Firmicutes.Clostridia.Clostridiales.Lachnospiraceae.Lachnospira	GPR141
356293	ENSG00000187037	rs6954436	0.355281565	0.067190413	0.252726116	0.076173547	0.136558654	-0.325886311	0.099847901	-0.189851647	0.146674311	0.17506276	0.086523401	0.105352759	0.1702999	0.029507061	0.999670759	0.975906693	Bacteria.Firmicutes.Clostridia.Clostridiales.Ruminococcaceae.Flavonifractor	GPR141
356294	ENSG00000187037	rs6954436	0.594356827	0.225330636	0.202118812	0.932569236	0.079925606	-0.215971006	-0.090245797	0.00825888	0.149345493	0.176431598	0.070036169	0.097230569	0.222432252	0.072780151	0.975966367	0.997201293	Bacteria.Firmicutes.Clostridia.Clostridiales.Lachnospiraceae.Coprococcus_1	GPR141
356295	ENSG00000187037	rs6954436	0.444211939	0.293490938	0.891440495	0.399895543	0.12336657	-0.200196501	-0.008366824	-0.059930602	0.160259624	0.189031743	0.06106391	0.070725011	0.25097456	0.113696693	0.816853521	0.825402761	Bacteria.Firmicutes.Clostridia.Clostridiales.Lachnospiraceae.Roseburia	GPR141
356296	ENSG00000187037	rs6954436	0.182567553	0.156506512	0.185125369	0.937125268	0.210231928	-0.251699313	0.082897578	-0.005653724	0.156041562	0.175583158	0.061894462	0.071394959	0.137255753	0.071846691	0.584424758	0.998995596	Bacteria.Firmicutes.Negativicutes.Selenomonadales.Acidaminococcaceae.Phascolarctobacterium	GPR141
356297	ENSG00000187037	rs6954436	0.464094208	0.304926527	0.858959129	0.898565409	0.141636907	-0.286883315	0.012571235	-0.011783006	0.192318512	0.277426049	0.070464248	0.092074112	0.365712853	0.159467858	0.999858829	0.957708045	Bacteria.Proteobacteria.Betaproteobacteria.Neisseriales.Neisseriaceae.Eikenella	GPR141
356298	ENSG00000187037	rs6954436	0.288383086	0.095854158	0.482277865	0.376089231	0.180485718	-0.40031809	0.042019982	-0.07504002	0.168609957	0.236900221	0.059459322	0.084197595	0.220153377	0.05948964	0.959597159	0.99789802	Bacteria.Verrucomicrobia	GPR141
356299	ENSG00000187037	rs6954436	0.353392803	0.133425312	0.565064537	0.669146651	0.147452763	-0.295242267	-0.043271741	0.035258048	0.157750922	0.194271228	0.074826656	0.082134996	0.162875623	0.052429685	0.919213845	0.993295108	Bacteria.Proteobacteria.Gammaproteobacteria.Pasteurellales.Pasteurellaceae.Haemophilus	GPR141
356300	ENSG00000187037	rs6954436	0.754642944	0.656676884	0.891156002	0.651728497	0.081008268	-0.142829702	-0.013959063	0.053458423	0.258114613	0.319844206	0.10160998	0.117890295	0.603053797	0.376735642	0.949374291	0.966332496	Bacteria.Firmicutes.Clostridia.Clostridiales.Ruminococcaceae.Ruminococcaceae_NK4A214_group	GPR141
356301	ENSG00000187037	rs6954436	0.363900828	0.057455432	0.562275303	0.178076138	0.256932845	-0.575760974	0.064895237	-0.171599943	0.280993719	0.297688075	0.111416735	0.126043171	0.456289451	0.084641547	0.99032513	0.827952664	Bacteria.Firmicutes.Clostridia.Clostridiales.Ruminococcaceae.Ruminococcaceae_UCG_013	GPR141
356302	ENSG00000187037	rs6954436	0.42280997	0.135286321	0.982755217	0.910663219	0.121388552	-0.26673709	0.002141809	-0.013680594	0.150484827	0.176370016	0.098709303	0.121454263	0.181389393	0.041663926	0.999429521	0.988728768	Bacteria.Firmicutes.Clostridia.Clostridiales.Ruminococcaceae.Ruminiclostridium_5	GPR141
356303	ENSG00000187037	rs6954436	0.82238135	0.127463447	0.558164467	0.486103044	0.047415594	-0.426358766	-0.044535143	-0.069239893	0.210369302	0.276153954	0.075661858	0.098840797	0.505548116	0.090899686	0.853143354	0.975586767	Bacteria.Firmicutes.Erysipelotrichia.Erysipelotrichales.Erysipelotrichaceae.Clostridium_innocuum_group	GPR141
356304	ENSG00000187037	rs6954436	0.988572573	0.282544604	0.54210328	0.834478058	0.003595776	-0.292180945	-0.064090788	-0.022540251	0.250091391	0.269638684	0.104575505	0.10743558	0.643246999	0.194884343	0.99991226	0.999177825	Bacteria.Actinobacteria.Coriobacteriia.Coriobacteriales.Coriobacteriaceae.Collinsella	GPR141
356305	ENSG00000187037	rs6954436	0.42503275	0.110629435	0.897067591	0.616829563	0.124302698	-0.297732246	0.011658492	-0.048277273	0.154842046	0.184077776	0.089768061	0.096023748	0.21948996	0.041955981	0.998043854	0.98261409	Bacteria.Firmicutes.Clostridia.Clostridiales.Ruminococcaceaencultured	GPR141
356306	ENSG00000187037	rs6954436	0.577714461	0.107743157	0.754705024	0.44168196	0.097330703	-0.323702682	0.020471399	0.056825884	0.173946861	0.198478291	0.065244575	0.073409576	0.30451362	0.056109823	0.810074991	0.935568656	Bacteria.Proteobacteria.Betaproteobacteria.Burkholderiales.Alcaligenaceae	GPR141
356307	ENSG00000187037	rs6954436	0.817314449	0.488980507	0.603806913	0.589343171	0.046866576	-0.171305265	0.058240152	-0.068418645	0.202064669	0.246168299	0.111683081	0.126122002	0.471462878	0.17939549	0.976314705	0.982072561	Bacteria.Firmicutes.Bacilli.Lactobacillales.Streptococcaceae.Streptococcus	GPR141
356308	ENSG00000187037	rs6954436	0.810467105	0.199162123	0.578442438	0.706332288	0.048822503	-0.292177736	0.04321985	0.032796864	0.202750227	0.225244473	0.077389774	0.086661859	0.421361371	0.094677594	0.736415012	0.994680072	Bacteria.Proteobacteria.Betaproteobacteria.Burkholderiales	GPR141
356309	ENSG00000187037	rs6954436	0.878424117	0.189227085	0.440262675	0.724226805	0.030043992	-0.288437485	-0.095035236	-0.045116356	0.195636375	0.217398241	0.122387161	0.127322993	0.451080151	0.081586465	0.999005033	0.934726639	Bacteria.Actinobacteria.Coriobacteriia.Coriobacteriales	GPR141
356310	ENSG00000187037	rs6954436	0.830449856	0.177313134	0.521775054	0.650293137	0.042839003	-0.300399252	-0.076264487	-0.057245235	0.19926238	0.220255106	0.11840417	0.125685458	0.43893127	0.080263598	0.999739884	0.902044136	Bacteria.Actinobacteria.Coriobacteriia.Coriobacteriales.Coriobacteriaceae	GPR141
356311	ENSG00000187037	rs6954436	0.789352577	0.210605441	0.52455399	0.628553461	0.048912387	-0.252177394	0.032830941	0.037231304	0.182335436	0.199446029	0.051314705	0.076596864	0.390097459	0.077994444	0.999492402	0.999741582	Bacteria.Proteobacteria.Gammaproteobacteria.Enterobacteriales.Enterobacteriaceae.Escherichia_Shigella	GPR141
356312	ENSG00000187037	rs6954436	0.465893373	0.34943047	0.874924678	0.937471554	0.132751286	-0.241772706	-0.011509422	-0.007718204	0.180984346	0.256524814	0.07283155	0.098006021	0.353451876	0.160622555	0.960739262	0.998502009	Bacteria.Firmicutes.Clostridia.Clostridiales.Ruminococcaceae.Subdoligranulum	GPR141
356313	ENSG00000187037	rs6954436	0.456719403	0.763779753	0.87116292	0.039988203	0.126925169	-0.059163562	-0.010889409	0.183231193	0.16952007	0.19604569	0.066878799	0.087423086	0.265997491	0.255809162	0.955916619	0.717070001	Bacteria.Firmicutes.Clostridia.Clostridiales.Ruminococcaceae.Ruminococcaceae_UCG_003	GPR141
356314	ENSG00000187037	rs6954436	0.100473598	0.030586169	0.187575283	0.086499919	0.462227593	-0.900492673	-0.082046669	0.138807394	0.277403869	0.407345335	0.061605564	0.079750518	0.275802436	0.07588993	0.914353853	0.783381716	Bacteria.Firmicutes.Clostridia.Clostridiales.Ruminococcaceae.Faecalibacterium	GPR141
356315	ENSG00000187037	rs6954436	0.305055848	0.10862979	0.505775222	0.571763458	0.183030732	-0.318619998	0.04131295	-0.038587047	0.177044745	0.195863431	0.061740259	0.067894483	0.167911017	0.045371256	0.955858825	0.966245262	Bacteria.Firmicutes.Clostridia.Clostridiales.Lachnospiraceae.Tyzzerella	GPR141
356316	ENSG00000187037	rs6954436	0.619046038	0.364800897	0.852147953	0.816073219	0.097428642	-0.224472968	-0.019421539	0.032873403	0.195014571	0.245958143	0.103790868	0.140759127	0.450126305	0.186874125	0.998820086	0.961415255	Bacteria.Firmicutes.Clostridia.Clostridiales.Family_XIII	GPR141
356317	ENSG00000187037	rs6954436	0.565377935	0.261046406	0.793613152	0.491257597	0.218852502	-0.643988738	-0.018889048	0.070900171	0.378751482	0.567995735	0.071903664	0.102422644	0.890133997	0.464097632	0.999973618	0.989705988	Bacteria.Bacteroidetes.Bacteroidia.Bacteroidales.Bacteroidaceae.Bacteroides	GPR141
356318	ENSG00000187037	rs6954436	0.495249562	0.249781293	0.517241025	0.708968749	0.102377062	-0.208375071	0.044067601	0.028223083	0.149271307	0.179438117	0.067675907	0.075285278	0.226785886	0.077630991	0.995339941	0.95533137	Bacteria.Proteobacteria.Deltaproteobacteria.Desulfovibrionales.Desulfovibrionaceae.Bilophila	GPR141
356319	ENSG00000187037	rs6954436	0.456472882	0.099723343	0.276187148	0.068261991	0.112888492	-0.289166871	-0.072414823	0.157113621	0.150689928	0.17315103	0.065942131	0.084738235	0.202545544	0.038045707	0.905626678	0.811556662	Bacteria.Firmicutes.Clostridia.Clostridiales.Ruminococcaceae.Ruminococcaceae_UCG_002	GPR141
356320	ENSG00000187037	rs6954436	0.638761865	0.16626915	0.462404732	0.909986979	0.073891614	-0.24652771	0.050030325	0.007980179	0.156668932	0.176091541	0.067675341	0.070312283	0.275327651	0.050240543	0.974716859	0.977793214	Bacteria.Bacteroidetes.Bacteroidia.Bacteroidales.Porphyromonadaceae	GPR141
356321	ENSG00000187037	rs6954436	0.480388672	0.845380033	0.84311538	0.150066229	0.127595896	0.050362067	-0.016826206	-0.176246477	0.17977215	0.257215987	0.08468023	0.121006247	0.31636864	0.329949493	0.926890345	0.826943407	Bacteria.Firmicutes.Clostridia.Clostridiales.Lachnospiraceae.Blautia	GPR141
356322	ENSG00000187037	rs6954436	0.403070522	0.302115662	0.726976565	0.539499244	0.176980229	-0.226480201	0.030789146	0.057832372	0.210278019	0.217734296	0.087803151	0.093756874	0.31880163	0.142622487	0.604130565	0.955305534	Bacteria.Firmicutes.Clostridia.Clostridiales.Christensenellaceae	GPR141
356323	ENSG00000187037	rs6954436	0.634150768	0.082112901	0.157576053	0.486308732	0.072741943	-0.329109572	-0.102542248	-0.064740344	0.152133428	0.186371979	0.071720083	0.09246141	0.305826522	0.02993627	0.463542032	0.85980494	Bacteria.Firmicutes.Clostridia.Clostridiales.Peptostreptococcaceae	GPR141
356324	ENSG00000187037	rs6954436	0.855760578	0.171726824	0.502565624	0.491989485	0.033816643	-0.281889262	0.035141459	0.052315906	0.18529955	0.203983546	0.052122058	0.075704019	0.464435147	0.088215338	0.997282517	0.999171204	Bacteria.Proteobacteria.Gammaproteobacteria.Enterobacteriales.Enterobacteriaceae	GPR141
356325	ENSG00000187037	rs6954436	0.634967947	0.096481991	0.723705121	0.322011438	0.089402206	-0.364131916	-0.026589766	-0.094423035	0.187429318	0.215901872	0.074891192	0.094618408	0.320028941	0.05287061	0.985546372	0.998719086	Bacteria.Firmicutes.Bacilli.Bacillales.Family_XI.Gemella	GPR141
356326	ENSG00000187037	rs6954436	0.427963037	0.079831828	0.83382735	0.199341829	0.120543376	-0.313562816	0.011724489	-0.08385441	0.151118218	0.17620789	0.055661339	0.064670892	0.20165241	0.033651213	0.922225994	0.807629139	Bacteria.Proteobacteria.Betaproteobacteria.Burkholderiales.Alcaligenaceae.Parasutterella	GPR141
356327	ENSG00000187037	rs6954436	0.472954902	0.334435674	0.9507606	0.158640526	0.104922938	-0.170657979	0.003982986	0.114927714	0.145346019	0.175494243	0.064251528	0.080591914	0.205339406	0.094972782	0.923641582	0.760602437	Bacteria.Fusobacteria.Fusobacteriia.Fusobacteriales.Fusobacteriaceae.Fusobacterium	GPR141
356328	ENSG00000187037	rs6954436	0.361403744	0.150273888	0.658775725	0.667485778	0.147103977	-0.31062882	-0.031721818	0.04015684	0.160039536	0.213380067	0.071503413	0.09304937	0.17719812	0.056714023	0.999694213	0.908466096	Bacteria.Firmicutes.Clostridia.Clostridiales.Lachnospiraceaencultured	GPR141
356329	ENSG00000187037	rs6954436	0.302478188	0.02209715	0.938368967	0.109011424	0.177726424	-0.545589839	0.004980393	-0.133826465	0.170992455	0.232671587	0.064163984	0.082356955	0.215032773	0.014640202	0.97372356	0.979585985	Bacteria.Firmicutes.Erysipelotrichia.Erysipelotrichales.Erysipelotrichaceae.Erysipelatoclostridium	GPR141
356330	ENSG00000187037	rs6954436	0.874681208	0.031469061	0.655226484	0.09733642	0.034452214	-0.566630513	-0.041207407	-0.204951595	0.217586238	0.25771879	0.091861876	0.121838361	0.585766695	0.038867127	0.850977059	0.942166966	Bacteria.Firmicutes.Clostridia.Clostridiales.Lachnospiraceae.Lachnospiraceae_ND3007_group	GPR141
356331	ENSG00000187037	rs6954436	0.845421568	0.513328304	0.595702067	0.577234676	0.04066878	-0.164468498	0.060411802	-0.071370102	0.207765655	0.250229889	0.113296885	0.127389684	0.505665954	0.186997537	0.988415778	0.976249604	Bacteria.Firmicutes.Bacilli.Lactobacillales.Streptococcaceae	GPR141
356332	ENSG00000187037	rs6954436	0.277883587	0.379170147	0.349703605	0.512693605	0.764957962	-0.953066241	-0.107549512	0.112534652	0.699070227	1.076345958	0.114176937	0.170956826	0.999435429	0.959065662	0.999968393	0.999515331	Bacteria.Firmicutes	GPR141
356333	ENSG00000187037	rs6954436	0.105490327	0.056246561	0.156117619	0.201994221	0.380146891	-0.5718143	0.103661592	-0.114610162	0.231562299	0.294168121	0.072244448	0.08891951	0.17400003	0.056120149	0.764029902	0.882867615	Bacteria.Bacteroidetes.Bacteroidia.Bacteroidales.Prevotellaceae.Prevotella_9	GPR141
356334	ENSG00000187037	rs6954436	0.607813626	0.339665538	0.958418345	0.835934014	0.131503804	-0.327142707	0.005748635	-0.029677045	0.255000559	0.340101178	0.109832637	0.142726362	0.510570519	0.241376937	0.998891856	0.999590371	Bacteria.Firmicutes.Bacilli.Bacillales.Staphylococcaceae.Staphylococcus	GPR141
356335	ENSG00000187037	rs6954436	0.186225109	0.053089181	0.264704032	0.217052555	0.235024988	-0.407084646	0.095649696	-0.114171342	0.175923817	0.206630718	0.085017979	0.091593165	0.110789304	0.019600765	0.98658534	0.935449612	Bacteria.Proteobacteria.Gammaproteobacteria.Pseudomonadales	GPR141
356336	ENSG00000187037	rs6954436	0.920281288	0.487385378	0.306304075	0.743125528	-0.020685134	-0.21370798	-0.082277512	0.036113948	0.20588585	0.305973312	0.079793982	0.109729882	0.542317229	0.223658351	0.726359856	0.996502544	Bacteria.Firmicutes.Clostridia.Clostridiales.Family_XI	GPR141
356337	ENSG00000187037	rs6954436	0.601040983	0.333931453	0.755074202	0.536943291	0.293640909	-0.701697547	-0.031982993	0.079259131	0.558810281	0.720825139	0.102092133	0.127685537	0.959460813	0.553563786	0.997675757	0.942693919	Bacteria.Bacteroidetes	GPR141
356338	ENSG00000187037	rs6954436	0.775091439	0.333732891	0.431098833	0.922776372	0.051787437	-0.261052955	-0.043440133	0.008274502	0.180498648	0.268058074	0.054831574	0.085028765	0.440539204	0.134383179	0.975699737	0.99999132	Bacteria.Firmicutes.Clostridia.Clostridiales.Clostridiaceae_1	GPR141
356339	ENSG00000187037	rs6954436	0.315340751	0.132186932	0.233244475	0.630877454	0.156090654	-0.291362983	-0.100477335	0.049407337	0.154255938	0.191096231	0.083505071	0.102340276	0.147552105	0.04802641	0.660655363	0.979583885	Bacteria.Firmicutes.Clostridia.Clostridiales.Lachnospiraceae.Dorea	GPR141
356340	ENSG00000187037	rs6954436	0.223071211	0.183044646	0.343416386	0.647639573	0.261313768	-0.356718194	0.076811649	-0.046573583	0.212422749	0.265061614	0.080481474	0.101428566	0.241996839	0.125430648	0.810580939	0.997202793	Bacteria.Firmicutes.Clostridia.Clostridiales.Ruminococcaceae.Ruminococcus_2	GPR141
356341	ENSG00000187037	rs6954436	0.3036422	0.096339314	0.525749764	0.379853294	0.175226071	-0.404720628	0.037851738	-0.074618637	0.168996535	0.239862827	0.059333738	0.084392214	0.220777923	0.060749543	0.982891669	0.998439902	Bacteria.Verrucomicrobia.Verrucomicrobiae.Verrucomicrobiales.Verrucomicrobiaceae.Akkermansia	GPR141
356342	ENSG00000187037	rs6954436	0.21425548	0.141653003	0.331460213	0.4620207	0.269740834	-0.397684599	0.075140802	-0.068594729	0.215067421	0.26730655	0.076792659	0.092707265	0.33570642	0.139858496	0.997594253	0.968019235	Bacteria.Firmicutes.Erysipelotrichia.Erysipelotrichales.Erysipelotrichaceae.Faecalitalea	GPR141
356343	ENSG00000187037	rs6954436	0.616247423	0.024605435	0.387990183	0.091657321	0.079495276	-0.452197192	-0.055387289	-0.149571568	0.157855081	0.196518234	0.063729456	0.087364645	0.322171346	0.011251132	0.516847559	0.802262423	Bacteria.Firmicutes.Clostridia.Clostridiales.Peptostreptococcaceae.Intestinibacter	GPR141
356344	ENSG00000187037	rs6954436	0.780871001	0.670507212	0.180605157	0.606854035	-0.050812405	-0.081213153	-0.120395114	-0.05562794	0.181901786	0.190020803	0.088955301	0.107580498	0.32312406	0.157219093	0.830099246	0.992476603	Bacteria.Actinobacteria.Actinobacteria.Bifidobacteriales.Bifidobacteriaceae.Bifidobacterium	GPR141
356345	ENSG00000187037	rs6954436	0.853244676	0.166426707	0.188552927	0.719995077	-0.036532748	-0.356943726	-0.096114481	-0.032222266	0.196711436	0.255056492	0.07233062	0.089499894	0.513980272	0.121188417	0.584846071	0.998431627	Bacteria.Firmicutes.Clostridia.Clostridiales.Ruminococcaceae.Ruminococcus_1	GPR141
356346	ENSG00000187037	rs6954436	0.271485336	0.141814807	0.273693642	0.818184861	0.169578985	-0.259624045	0.067795873	-0.017277475	0.152901557	0.174580253	0.061413211	0.074854786	0.184075453	0.056537855	0.861504032	0.990319722	Bacteria.Firmicutes.Negativicutes.Selenomonadales.Acidaminococcaceae	GPR141
356347	ENSG00000187037	rs6954436	0.440508465	0.925980837	0.627527275	0.492452893	0.21435673	-0.034296233	0.049479586	0.091330213	0.276199519	0.367733452	0.101491572	0.132301971	0.57348607	0.571487648	0.848038351	0.921810345	Bacteria.Firmicutes.Clostridia.Clostridiales.Ruminococcaceae.Anaerotruncus	GPR141
356348	ENSG00000187037	rs6954436	0.968249547	0.33309256	0.531873489	0.926905073	0.009323465	-0.277965565	0.060484304	0.011408447	0.233334969	0.285043956	0.096234715	0.12387568	0.520814416	0.204707997	0.99759175	0.986746924	Bacteria.Firmicutes.Clostridia.Clostridiales.Lachnospiraceae.Lachnospiraceae_UCG_008	GPR141
356349	ENSG00000187037	rs6954436	0.366938129	0.155478258	0.597559892	0.791255471	0.144327034	-0.281380558	-0.039327738	0.021783359	0.158852255	0.195793742	0.074130656	0.081962377	0.158336138	0.059084358	0.919978938	0.992379592	Bacteria.Proteobacteria.Gammaproteobacteria.Pasteurellales.Pasteurellaceae	GPR141
356350	ENSG00000187037	rs6954436	0.599999969	0.044310318	0.689320469	0.207508625	0.100500276	-0.561471766	-0.021879904	-0.1002551	0.190709074	0.27376619	0.054486402	0.078747325	0.415883346	0.040276523	0.880425231	0.998607976	Bacteria.Firmicutes.Clostridia.Clostridiales.Lachnospiraceae.Tyzzerella_4	GPR141
356351	ENSG00000187037	rs6954436	0.80870661	0.194786002	0.980105536	0.344018975	0.109860642	-0.775222081	0.00254046	0.138055939	0.451947112	0.591744772	0.101485446	0.144833835	0.841953837	0.406607105	0.999858277	0.996754281	Bacteria.Proteobacteria	GPR141
356352	ENSG00000187037	rs6954436	0.428882551	0.644892412	0.707882264	0.355591391	0.188045737	-0.120352155	-0.039576278	-0.114393597	0.236214175	0.259925374	0.10515812	0.122947043	0.338185063	0.341566466	0.928937331	0.803094593	Bacteria.Firmicutes.Erysipelotrichia.Erysipelotrichales.Erysipelotrichaceae	GPR141
356353	ENSG00000187037	rs6954436	0.626709212	0.180990459	0.273664035	0.417090142	0.075516768	-0.23975796	0.075018791	-0.063135431	0.154530434	0.177306668	0.067951893	0.077306705	0.226643355	0.056170483	0.955376403	0.875143267	Bacteria.Bacteroidetes.Bacteroidia.Bacteroidales.Rikenellaceae.Alistipes	GPR141
356354	ENSG00000187037	rs6954436	0.638956549	0.585125187	0.984899776	0.677157802	0.118623315	-0.165083964	0.001623274	0.042692817	0.251657748	0.300891086	0.085438125	0.10207985	0.459561649	0.291386693	0.998927089	0.946234759	Bacteria.Proteobacteria.Gammaproteobacteria.Enterobacteriales.Enterobacteriaceae.Citrobacter	GPR141
356355	ENSG00000187037	rs6954436	0.565654533	0.196730047	0.410907848	0.63010526	0.087288312	-0.227528349	0.05746852	0.040483497	0.151171086	0.17444441	0.069437374	0.08366628	0.230811844	0.056229181	0.998525812	0.997174658	Bacteria.Proteobacteria.Deltaproteobacteria.Desulfovibrionales.Desulfovibrionaceae	GPR141
356356	ENSG00000187037	rs6954436	0.722976737	0.452566901	0.936713003	0.863335278	0.102923086	-0.341746276	0.006142281	0.019903942	0.289091602	0.452232715	0.07705808	0.115176073	0.819949315	0.397428532	0.998803525	0.997226571	Bacteria.Firmicutes.Clostridia.Clostridiales.Lachnospiraceae.Eubacterium_rectale_group	GPR141
356357	ENSG00000187037	rs6954436	0.637369189	0.750984672	0.334803034	0.701248278	-0.14758564	-0.127524162	0.112030482	-0.058574469	0.311622455	0.400153226	0.115293534	0.152009692	0.670531852	0.517664868	0.879582369	0.927765151	Bacteria.Firmicutes.Negativicutes.Selenomonadales	GPR141
356358	ENSG00000187037	rs6954436	0.286411912	0.790721244	0.582659598	0.094572895	0.190112312	-0.05458104	0.032876333	0.117043628	0.176871956	0.204830436	0.059529793	0.068990627	0.241545654	0.353686538	0.720115984	0.764202695	Bacteria.Firmicutes.Clostridia.Clostridiales.Lachnospiraceae.Lachnospiraceae_UCG_010	GPR141
356359	ENSG00000187037	rs6954436	0.266936395	0.938600207	0.329751807	0.391675925	0.177145629	-0.016839043	-0.131987544	-0.131787876	0.158199538	0.217761441	0.134409905	0.152827524	0.18813914	0.252135003	0.748344189	0.937904469	Bacteria.Actinobacteria	GPR141
356360	ENSG00000187037	rs6954436	0.702632557	0.652505743	0.888533161	0.54520329	0.090834457	-0.12838452	-0.014958194	0.076522819	0.236883255	0.283801707	0.106304127	0.125827624	0.555948752	0.320029497	0.99792254	0.986607256	Bacteria.Firmicutes.Clostridia.Clostridiales.Family_XIII.Family_XIII_AD3011_group	GPR141
356361	ENSG00000187037	rs6954436	0.412433929	0.804830164	0.367774986	0.298116934	0.117329222	-0.047119309	-0.10202508	-0.141438169	0.14223096	0.18991169	0.112490545	0.134846632	0.179900644	0.197244358	0.718363935	0.911511341	Bacteria.Actinobacteria.Actinobacteria	GPR141
356362	ENSG00000187037	rs6954436	0.790344069	0.223250783	0.717511182	0.650087333	0.063238576	-0.324345384	0.032229941	0.046227857	0.236882873	0.263764837	0.088698473	0.101432059	0.457458031	0.109675444	0.814018309	0.988047315	Bacteria.Proteobacteria.Betaproteobacteria	GPR141
356363	ENSG00000187037	rs6954436	0.731358052	0.153090949	0.600678204	0.673655378	0.063087122	-0.333422749	0.035231885	0.038746968	0.182967379	0.230644974	0.066980749	0.091589624	0.404701521	0.074952573	0.711680517	0.955972809	Bacteria.Firmicutes.Clostridia.Clostridiales.Lachnospiraceae.Lachnoclostridium	GPR141
356364	ENSG00000187037	rs6954436	0.331194935	0.051820642	0.687320313	0.088992199	0.140862615	-0.339023389	0.021888778	0.118347482	0.143879733	0.171134071	0.054140111	0.068544198	0.170679297	0.01852868	0.801956	0.847381836	Bacteria.Firmicutes.Clostridia.Clostridiales.Lachnospiraceae.Lachnospiraceae_NK4A136_group	GPR141
356365	ENSG00000187037	rs6954436	0.700938374	0.30379468	0.621599344	0.95102007	0.073353172	-0.285943523	-0.028829307	-0.005399708	0.190155209	0.275865513	0.05812893	0.087567403	0.435415465	0.14525542	0.99714486	0.996602117	Bacteria.Firmicutes.Clostridia.Clostridiales.Clostridiaceae_1.Clostridium_sensu_stricto_1	GPR141
356366	ENSG00000187037	rs6954436	0.547249224	0.102319371	0.510279937	0.577536924	0.094474337	-0.31134304	-0.060047979	-0.06285472	0.156141792	0.187884602	0.090700127	0.112279766	0.244013302	0.038298215	0.89797595	0.997132292	Bacteria.Firmicutes.Bacilli.Bacillales	GPR141
356367	ENSG00000187037	rs6954436	0.852217969	0.544628507	0.25999377	0.253748411	-0.039452896	-0.127031638	0.098176743	-0.100611436	0.210941752	0.208580861	0.08639866	0.087374942	0.545746305	0.240171587	0.743801121	0.865543341	Bacteria.Firmicutes.Negativicutes.Selenomonadales.Veillonellaceae	GPR141
356368	ENSG00000187037	rs6954436	0.219496567	0.732831543	0.254994738	0.443034236	0.232587603	-0.086322392	0.08536232	0.074027848	0.187596709	0.25179254	0.074328757	0.095916764	0.214412787	0.300312375	0.670177094	0.914506398	Bacteria.Bacteroidetes.Bacteroidia.Bacteroidales.Porphyromonadaceae.Odoribacter	GPR141
356369	ENSG00000187037	rs6954436	0.47112508	0.316807279	0.920639247	0.154839238	0.105294343	-0.175757658	0.006429519	0.117087167	0.145256947	0.174223047	0.06428473	0.081345099	0.200776641	0.092140288	0.914300909	0.751578589	Bacteria.Fusobacteria.Fusobacteriia.Fusobacteriales	GPR141
356370	ENSG00000187037	rs6954436	0.544547195	0.156821264	0.640155833	0.955649902	0.095443035	-0.254934095	0.034299685	-0.004986918	0.156681885	0.177976927	0.073027838	0.0893261	0.288812465	0.051624524	0.977260763	0.997435414	Bacteria.Firmicutes.Negativicutes.Selenomonadales.Veillonellaceae.Veillonella	GPR141
356371	ENSG00000187037	rs6954436	0.959922727	0.452143276	0.616778309	0.89549843	0.013170769	-0.222030782	-0.049275775	0.015253666	0.261093307	0.293536865	0.097995489	0.115676416	0.649514424	0.273081054	0.998832683	0.995738724	Bacteria.Firmicutes.Clostridia.Clostridiales.Ruminococcaceae.Eubacterium_coprostanoligenes_group	GPR141
356372	ENSG00000187037	rs6954436	0.213619248	0.035607545	0.393576596	0.121161035	0.307141837	-0.687103765	-0.063621531	0.154685227	0.244543698	0.320170884	0.074077124	0.098496044	0.326021884	0.049652775	0.9994853	0.999502343	Bacteria.Firmicutes.Clostridia.Clostridiales.Lachnospiraceae.Ruminococcus_gnavus_group	GPR141
356373	ENSG00000187037	rs6954436	0.075503336	0.046048396	0.113057101	0.089681895	0.958223682	-1.383849972	-0.174480593	0.219477428	0.530493948	0.680396729	0.108623117	0.127396701	0.741849689	0.311955915	0.999135888	0.954809854	Bacteria.Firmicutes.Clostridia.Clostridiales.Ruminococcaceae	GPR141
356374	ENSG00000187037	rs6954436	0.409839325	0.219664658	0.790431688	0.897310537	0.131772967	-0.27425147	-0.020819624	0.014249049	0.158852094	0.221282875	0.078020805	0.109975888	0.201172805	0.082381796	0.92078388	0.960915155	Bacteria.Firmicutes.Clostridia.Clostridiales.Lachnospiraceae.Fusicatenibacter	GPR141
356375	ENSG00000187037	rs6954436	0.432551224	0.647775288	0.714083331	0.356119523	0.186735942	-0.119463603	-0.038699914	-0.114260702	0.236452443	0.260277117	0.105168357	0.122940009	0.341932926	0.347388479	0.939412212	0.799611537	Bacteria.Firmicutes.Erysipelotrichia.Erysipelotrichales	GPR141
356376	ENSG00000187037	rs6954436	0.410498925	0.309788084	0.739195168	0.529251992	0.174537541	-0.223509572	0.029394821	0.059461055	0.210702953	0.218342412	0.087917463	0.094003397	0.32371394	0.147956705	0.606386658	0.947692622	Bacteria.Firmicutes.Clostridia.Clostridiales.Christensenellaceae.Christensenellaceae_R_7_group	GPR141
356377	ENSG00000187037	rs6954436	0.065442708	0.0632477	0.089059021	0.227700726	0.466496968	-0.571933277	0.14380153	-0.122725378	0.248946777	0.302644798	0.08330442	0.100775946	0.177390372	0.082107137	0.998896274	0.99087052	Bacteria.Proteobacteria.Deltaproteobacteria.Desulfovibrionales.Desulfovibrionaceae.Desulfovibrio	GPR141
356378	ENSG00000187037	rs6954436	0.786001467	0.714854079	0.834372502	0.510793164	0.069026657	-0.108711968	0.024562406	-0.087560165	0.253187528	0.296264603	0.116998224	0.132417384	0.522785534	0.307666832	0.970737021	0.933837527	Bacteria.Firmicutes.Bacilli	GPR141
356379	ENSG00000187037	rs6954436	0.627442268	0.180965153	0.27336107	0.416665686	0.075368656	-0.239701639	0.075051532	-0.063119309	0.154556485	0.177254591	0.06793823	0.077216225	0.225665158	0.055139928	0.957702184	0.890158219	Bacteria.Bacteroidetes.Bacteroidia.Bacteroidales.Rikenellaceae	GPR141
356380	ENSG00000187037	rs6954436	0.837859888	0.628832539	0.211835509	0.582414101	-0.037077286	-0.091914356	-0.114674542	-0.060242515	0.180465561	0.189251713	0.090943257	0.109011095	0.326531719	0.162125688	0.90891726	0.998755611	Bacteria.Actinobacteria.Actinobacteria.Bifidobacteriales.Bifidobacteriaceae	GPR141
356381	ENSG00000187037	rs6954436	0.193938305	0.177355209	0.299250197	0.584380761	0.342753852	-0.40118098	0.100322579	-0.057653787	0.261128655	0.294178034	0.09587365	0.104874372	0.311164884	0.157222731	0.997947728	0.9977362	Bacteria.Actinobacteria.Actinobacteria.Micrococcales	GPR141
356382	ENSG00000187037	rs6954436	0.27540873	0.021572316	0.479084896	0.044810166	0.192132582	-0.471631953	0.056890334	-0.197422274	0.174673079	0.200300317	0.079915349	0.096493652	0.197367596	0.016756024	0.949918965	0.823043084	Bacteria.Firmicutes.Bacilli.Lactobacillales.Carnobacteriaceae.Granulicatella	GPR141
356383	ENSG00000187037	rs6954436	0.271110101	0.023203918	0.478794429	0.048077099	0.1942105	-0.465926602	0.057117794	-0.197099316	0.174972325	0.200396239	0.080181673	0.097830806	0.200812999	0.017156402	0.991744893	0.856262504	Bacteria.Firmicutes.Bacilli.Lactobacillales.Carnobacteriaceae	GPR141
356384	ENSG00000187037	rs6954436	0.851458558	0.274656692	0.325038584	0.738593606	-0.045181603	-0.375910798	-0.083541703	-0.039701789	0.240321496	0.341211028	0.084243928	0.118460903	0.5959438	0.203467034	0.961249848	0.997513341	Bacteria.Firmicutes.Clostridia.Clostridiales.Lachnospiraceae.Eubacterium_xylanophilum_group	GPR141
356385	ENSG00000187037	rs6954436	0.588090581	0.205020115	0.402039227	0.652419748	0.082872829	-0.224031198	0.060195797	0.038313701	0.152252985	0.17499522	0.071363833	0.084672276	0.236711649	0.061792806	0.997604342	0.996621608	Bacteria.Proteobacteria.Deltaproteobacteria	GPR141
356386	ENSG00000187049	rs7607	0.339773911	0.461425604	0.723760107	0.998180863	0.632364308	-0.289977878	0.097630513	-0.000376231	0.657561519	0.391388866	0.275037561	0.164383582	0.409812002	0.292624014	0.998891856	0.999590371	Bacteria.Firmicutes.Bacilli.Bacillales.Staphylococcaceae.Staphylococcus	TMEM216
356387	ENSG00000187049	rs7607	0.845394568	0.856575506	0.429602641	0.244445311	0.123208794	-0.061930495	-0.174404299	0.138686839	0.629328623	0.341300428	0.219422224	0.118072872	0.413332819	0.296145876	0.959597159	0.99789802	Bacteria.Verrucomicrobia	TMEM216
356388	ENSG00000187049	rs7607	0.246753808	0.175255385	0.826077507	0.728609293	0.480318115	-0.32451235	0.04523031	-0.040331859	0.410950573	0.236789448	0.205011753	0.115738004	0.13326046	0.059203794	0.99935717	0.960853802	Bacteria.Firmicutes.Erysipelotrichia.Erysipelotrichales.Erysipelotrichaceae.Erysipelotrichaceae_UCG_003	TMEM216
356389	ENSG00000187049	rs7607	0.493509715	0.409535156	0.49204151	0.468254473	0.321377535	-0.217729402	-0.174867003	0.111773573	0.46669437	0.262301102	0.253072776	0.153197946	0.297751662	0.134261174	0.999672451	0.998587032	Bacteria.Firmicutes.Clostridia.Clostridiales.Ruminococcaceae.Butyricicoccus	TMEM216
356390	ENSG00000187049	rs7607	0.37772976	0.285146969	0.845172585	0.926083297	0.414989621	-0.283606372	0.037146313	-0.0098862	0.467246645	0.263156677	0.189461172	0.106149866	0.195204842	0.07698225	0.999296249	0.977793214	Bacteria.Bacteroidetes.Bacteroidia.Bacteroidales.Porphyromonadaceae	TMEM216
356391	ENSG00000187049	rs7607	0.762918821	0.906860461	0.619607743	0.3833732	0.18320031	-0.04160113	-0.127411456	0.127475705	0.604782848	0.354183124	0.255438565	0.145248778	0.575898465	0.416861704	0.99991226	0.982046009	Bacteria.Actinobacteria.Coriobacteriia.Coriobacteriales.Coriobacteriaceae.Collinsella	TMEM216
356392	ENSG00000187049	rs7607	0.289000574	0.270938662	0.594671992	0.753102115	0.455762703	-0.282763062	0.091802663	-0.031258704	0.426324395	0.254661036	0.171685493	0.09895606	0.191325865	0.092695816	0.90035788	0.988053787	Bacteria.Firmicutes.Negativicutes.Selenomonadales.Acidaminococcaceae	TMEM216
356393	ENSG00000187049	rs7607	0.118231236	0.228306116	0.175203959	0.324418737	2.673090066	-1.297692365	-0.397088961	0.179636504	1.688416422	1.067003738	0.289711968	0.180912804	0.997454612	0.812487091	0.997650199	0.999159905	Bacteria.Firmicutes.Clostridia.Clostridiales	TMEM216
356394	ENSG00000187049	rs7607	0.217567684	0.222154243	0.385249401	0.553856287	0.552062205	-0.327620688	0.149654965	-0.059312389	0.44339031	0.265790319	0.171198549	0.099671328	0.150969378	0.093316481	0.68599621	0.990268195	Bacteria.Firmicutes.Negativicutes.Selenomonadales.Acidaminococcaceae.Phascolarctobacterium	TMEM216
356395	ENSG00000187049	rs7607	0.234755531	0.162169179	0.428310594	0.345025792	1.072850931	-0.67757586	0.235383607	-0.151230173	0.894546037	0.479231788	0.295309946	0.158988591	0.292721327	0.14789847	0.999878354	0.975218217	Bacteria.Bacteroidetes.Bacteroidia.Bacteroidales.Porphyromonadaceae.Barnesiella	TMEM216
356396	ENSG00000187049	rs7607	0.275181753	0.210492303	0.916927748	0.944664449	0.45632622	-0.299091525	0.02155262	-0.007947807	0.414660958	0.236490843	0.205829995	0.114065989	0.154933525	0.067660388	0.995339941	0.956135677	Bacteria.Proteobacteria.Deltaproteobacteria.Desulfovibrionales.Desulfovibrionaceae.Bilophila	TMEM216
356397	ENSG00000187049	rs7607	0.188245421	0.156102525	0.404961583	0.419885392	0.967124444	-0.564144847	-0.288675678	0.14872652	0.727293026	0.393152594	0.344378458	0.183212201	0.19070434	0.102428588	0.89749298	0.919325403	Bacteria.Firmicutes.Clostridia.Clostridiales.Lachnospiraceae.Blautia	TMEM216
356398	ENSG00000187049	rs7607	0.10642849	0.065120291	0.105426793	0.057943967	0.687382514	-0.44962693	0.28436662	-0.192799495	0.419860995	0.239648987	0.173186567	0.099884372	0.075471864	0.02901809	0.968802863	0.875717679	Bacteria.Bacteroidetes.Bacteroidia.Bacteroidales.Prevotellaceae	TMEM216
356399	ENSG00000187049	rs7607	0.211535493	0.200260895	0.541333719	0.697242537	0.653972724	-0.380574677	0.129981415	-0.046769387	0.518291943	0.29411811	0.211683164	0.119684128	0.178790019	0.086791267	0.92377273	0.907101516	Bacteria.Proteobacteria.Gammaproteobacteria.Pseudomonadales.Pseudomonadaceae.Pseudomonas	TMEM216
356400	ENSG00000187049	rs7607	0.723075638	0.894602748	0.672628739	0.410765542	0.21667872	-0.047890856	-0.097673069	0.110501552	0.608836714	0.360076373	0.230108911	0.133474676	0.535323509	0.39980724	0.981084248	0.998600531	Bacteria.Firmicutes.Clostridia.Clostridiales.Ruminococcaceae.Ruminiclostridium_6	TMEM216
356401	ENSG00000187049	rs7607	0.927411079	0.697213332	0.662098958	0.871585145	0.079677275	-0.18221277	-0.152066712	0.030383522	0.871203324	0.466240047	0.346373217	0.187223637	0.560360094	0.37276142	0.883682472	0.907002455	Bacteria.Firmicutes.Clostridia.Clostridiales.Ruminococcaceae.Ruminiclostridium_9	TMEM216
356402	ENSG00000187049	rs7607	0.356196647	0.359788673	0.545114941	0.597989433	1.221162426	-0.669137245	-0.146774173	0.070337598	1.314134699	0.725517993	0.241289801	0.132738476	0.817775082	0.531260233	0.999973618	0.989705988	Bacteria.Bacteroidetes.Bacteroidia.Bacteroidales.Bacteroidaceae.Bacteroides	TMEM216
356403	ENSG00000187049	rs7607	0.243782049	0.233368267	0.606429693	0.721583991	0.670613635	-0.380891978	-0.136441796	0.051117868	0.570124932	0.316637871	0.263557128	0.142830566	0.236127158	0.123502545	0.581959715	0.968472113	Bacteria.Firmicutes.Clostridia.Clostridiales.Lachnospiraceae.Anaerostipes	TMEM216
356404	ENSG00000187049	rs7607	0.038439576	0.016119229	0.076807504	0.039366856	1.216868506	-0.820022695	0.423748294	-0.285244457	0.575878062	0.331907819	0.235666454	0.135654675	0.095790698	0.024034094	0.611469115	0.996502544	Bacteria.Firmicutes.Clostridia.Clostridiales.Family_XI	TMEM216
356405	ENSG00000187049	rs7607	0.562069536	0.617851235	0.087266664	0.064467566	0.242610457	-0.126923681	0.543840163	-0.322948003	0.41631106	0.253187367	0.313236141	0.171699552	0.385628818	0.213154536	0.976314705	0.946394015	Bacteria.Firmicutes.Bacilli.Lactobacillales.Streptococcaceae.Streptococcus	TMEM216
356406	ENSG00000187049	rs7607	0.320862992	0.404011911	0.580224031	0.767680768	0.828365868	-0.405877179	-0.165746221	0.050289042	0.828097195	0.483212301	0.298186957	0.16952404	0.514164772	0.371214997	0.909309097	0.93080513	Bacteria.Firmicutes.Negativicutes.Selenomonadales	TMEM216
356407	ENSG00000187049	rs7607	0.318582033	0.222765298	0.852236053	0.673750026	0.493193592	-0.33685704	-0.045186797	0.056959387	0.490697448	0.273649032	0.241628966	0.134681435	0.152087951	0.071120949	0.997117901	0.951162251	Bacteria.Firmicutes.Clostridia.Clostridiales.Lachnospiraceae.Eubacterium_hallii_group	TMEM216
356408	ENSG00000187049	rs7607	0.107934423	0.056524466	0.236604489	0.144884209	1.15229746	-0.774595257	0.27490458	-0.192808559	0.706922712	0.398950303	0.23013273	0.130666154	0.220227223	0.076619469	0.998896274	0.990607199	Bacteria.Proteobacteria.Deltaproteobacteria.Desulfovibrionales.Desulfovibrionaceae.Desulfovibrio	TMEM216
356409	ENSG00000187049	rs7607	0.324719304	0.252732117	0.877136145	0.922095321	0.431504779	-0.284696915	0.029368577	-0.010494941	0.434842661	0.24670784	0.1892174	0.106900159	0.143382432	0.082869787	0.998277807	0.999325446	Bacteria.Bacteroidetes.Bacteroidia.Bacteroidales.Porphyromonadaceae.Parabacteroides	TMEM216
356410	ENSG00000187049	rs7607	0.29821864	0.218621928	0.636281075	0.563118834	0.708681745	-0.464563831	0.109119956	-0.074463455	0.675798015	0.373981406	0.229659316	0.128121227	0.293287163	0.126389495	0.999858829	0.948635322	Bacteria.Proteobacteria.Betaproteobacteria.Neisseriales.Neisseriaceae.Eikenella	TMEM216
356411	ENSG00000187049	rs7607	0.161671826	0.087352774	0.010855325	0.00297619	-0.923936339	0.663386322	-0.695192527	0.48847718	0.652690315	0.382197667	0.265064648	0.158267521	0.318444607	0.110041408	0.871146294	0.470880279	Bacteria.Firmicutes.Clostridia.Clostridiales.Ruminococcaceae.Ruminococcaceae_UCG_013	TMEM216
356412	ENSG00000187049	rs7607	0.269408967	0.188718717	0.655269555	0.79953271	0.457916995	-0.315542928	-0.1032524	0.033663296	0.411080282	0.237551016	0.230206867	0.132015959	0.163694352	0.063187983	0.998043854	0.98261409	Bacteria.Firmicutes.Clostridia.Clostridiales.Ruminococcaceaencultured	TMEM216
356413	ENSG00000187049	rs7607	0.299895359	0.232619224	0.675931537	0.796097307	0.430883893	-0.283254943	0.101597592	-0.034773824	0.412330488	0.235090274	0.241947352	0.134021788	0.141260225	0.074599738	0.990297986	0.997201293	Bacteria.Firmicutes.Clostridia.Clostridiales.Lachnospiraceae.Coprococcus_1	TMEM216
356414	ENSG00000187049	rs7607	0.277816536	0.233336657	0.441108124	0.422825287	1.3880952	-0.812602238	-0.263397977	0.146220678	1.268356494	0.675475112	0.33983709	0.181275114	0.631336949	0.288764083	0.998803525	0.997226571	Bacteria.Firmicutes.Clostridia.Clostridiales.Lachnospiraceae.Eubacterium_rectale_group	TMEM216
356415	ENSG00000187049	rs7607	0.221491398	0.128986992	0.572231661	0.324098969	0.56243571	-0.394974356	-0.136602326	0.135543826	0.455628242	0.256867963	0.240647518	0.136415986	0.137326283	0.054719439	0.92078388	0.90742825	Bacteria.Firmicutes.Clostridia.Clostridiales.Lachnospiraceae.Fusicatenibacter	TMEM216
356416	ENSG00000187049	rs7607	0.83756583	0.79244045	0.406929142	0.943371475	-0.136049816	-0.093512908	0.178967998	-0.008300709	0.660976583	0.353910312	0.214403121	0.116406209	0.42905571	0.262661156	0.684447157	0.994680072	Bacteria.Proteobacteria.Betaproteobacteria.Burkholderiales	TMEM216
356417	ENSG00000187049	rs7607	0.260322812	0.214037444	0.009342671	0.005398828	-0.638498504	0.41821872	0.456343242	-0.289999236	0.562290893	0.333289981	0.170339967	0.10073788	0.404644209	0.161361282	0.996566686	0.819937503	Bacteria.Proteobacteria.Gammaproteobacteria	TMEM216
356418	ENSG00000187049	rs7607	0.413529996	0.47503871	0.596625124	0.71222995	1.207601267	-0.603369861	-0.137039158	0.054603905	1.46735656	0.839791408	0.257652448	0.14738718	0.931435636	0.616282074	0.997187614	0.941674949	Bacteria.Bacteroidetes.Bacteroidia.Bacteroidales	TMEM216
356419	ENSG00000187049	rs7607	0.822646287	0.926832963	0.312259617	0.456264508	-0.160043103	-0.035480114	-0.214656904	0.08525359	0.711144167	0.384870904	0.210776832	0.11374843	0.48855205	0.324555219	0.867368991	0.998607976	Bacteria.Firmicutes.Clostridia.Clostridiales.Lachnospiraceae.Tyzzerella_4	TMEM216
356420	ENSG00000187049	rs7607	0.915442571	0.958664681	0.013659478	0.007383319	-0.04694906	0.013006534	0.351429375	-0.223782911	0.440464148	0.249983365	0.138629057	0.080909665	0.424497217	0.251618858	0.999492402	0.999741582	Bacteria.Proteobacteria.Gammaproteobacteria.Enterobacteriales.Enterobacteriaceae.Escherichia_Shigella	TMEM216
356421	ENSG00000187049	rs7607	0.148247547	0.15017908	0.332455369	0.424233448	1.00759172	-0.556584908	0.219203861	-0.099558622	0.688649283	0.382244221	0.224487662	0.123803822	0.230102653	0.122412751	0.981446852	0.925873833	Bacteria.Proteobacteria.Gammaproteobacteria.Enterobacteriales.Enterobacteriaceae.Citrobacter	TMEM216
356422	ENSG00000187049	rs7607	0.413977979	0.475930165	0.597172492	0.713323304	1.206446478	-0.602177224	-0.136834398	0.054387839	1.467367745	0.839832632	0.257652399	0.147390527	0.931479392	0.613721818	0.997675757	0.944715108	Bacteria.Bacteroidetes	TMEM216
356423	ENSG00000187049	rs7607	0.699541182	0.535529342	0.267998407	0.363875049	0.187079898	-0.172889184	-0.215338971	0.098301286	0.48259932	0.277555061	0.19273947	0.107501048	0.359613055	0.156651318	0.859659891	0.979585985	Bacteria.Firmicutes.Erysipelotrichia.Erysipelotrichales.Erysipelotrichaceae.Erysipelatoclostridium	TMEM216
356424	ENSG00000187049	rs7607	0.256067044	0.187395862	0.26561968	0.448239471	0.465168024	-0.309033288	-0.160471215	0.0621547	0.40596643	0.231945124	0.142910612	0.08146378	0.140006138	0.05875506	0.692064933	0.835691611	Bacteria.Firmicutes.Negativicutes.Selenomonadales.Veillonellaceae.Dialister	TMEM216
356425	ENSG00000187049	rs7607	0.479607692	0.361787916	0.939752131	0.98463897	0.432324975	-0.313731805	-0.0200981	-0.002787713	0.608023945	0.341594732	0.264886687	0.144234777	0.380081774	0.186876509	0.89727097	0.998504835	Bacteria.Firmicutes.Erysipelotrichia.Erysipelotrichales.Erysipelotrichaceae.Clostridium_innocuum_group	TMEM216
356426	ENSG00000187049	rs7607	0.553387504	0.598571157	0.092958955	0.073344517	0.24907022	-0.135209486	0.534976354	-0.313468331	0.418053501	0.255569126	0.313758388	0.172223543	0.401539641	0.210095449	0.981698993	0.945622854	Bacteria.Firmicutes.Bacilli.Lactobacillales.Streptococcaceae	TMEM216
356427	ENSG00000187049	rs7607	0.208138536	0.151772226	0.570233667	0.295664654	0.519856843	-0.336432038	-0.120334177	0.133958551	0.408904848	0.231967645	0.21088812	0.127063422	0.121770369	0.055755423	0.999670759	0.996530704	Bacteria.Firmicutes.Clostridia.Clostridiales.Ruminococcaceae.Flavonifractor	TMEM216
356428	ENSG00000187049	rs7607	0.551418611	0.313126445	0.958672043	0.465918706	0.327016138	-0.303203094	0.009287125	0.072468366	0.546161981	0.298260519	0.178528804	0.098804224	0.296210686	0.126067497	0.853795883	0.935568656	Bacteria.Proteobacteria.Betaproteobacteria.Burkholderiales.Alcaligenaceae	TMEM216
356429	ENSG00000187049	rs7607	0.532976496	0.488023315	0.316048458	0.211231384	0.27296645	-0.174541007	-0.189732186	0.132710162	0.435482252	0.250264501	0.18777859	0.105105703	0.235806643	0.108775533	0.449641425	0.904712577	Bacteria.Firmicutes.Clostridia.Clostridiales.Lachnospiraceae.Lachnospira	TMEM216
356430	ENSG00000187049	rs7607	0.155491414	0.082379386	0.410799459	0.210846384	0.615535462	-0.435381902	-0.13939844	0.12263052	0.42832344	0.246772752	0.168391458	0.097039808	0.129050911	0.043138208	0.703693606	0.802301482	Bacteria.Firmicutes.Clostridia.Clostridiales.Lachnospiraceae.Roseburia	TMEM216
356431	ENSG00000187049	rs7607	0.114706709	0.183396648	0.177234423	0.279407819	2.456590334	-1.255462894	-0.411559722	0.196916525	1.536484834	0.933639694	0.301703247	0.180532379	0.954184916	0.626332537	0.999826541	0.999832315	Bacteria.Firmicutes.Clostridia.Clostridiales.Lachnospiraceae	TMEM216
356432	ENSG00000187049	rs7607	0.430144884	0.319628403	0.427588494	0.554868272	0.349735654	-0.254150196	-0.185105246	0.076068677	0.440530896	0.253415454	0.231866719	0.128157282	0.23822445	0.085319648	0.595369096	0.872264526	Bacteria.Firmicutes.Clostridia.Clostridiales.Peptostreptococcaceae	TMEM216
356433	ENSG00000187049	rs7607	0.525512668	0.414864586	0.859676952	0.925668718	0.379528233	-0.270231983	-0.040633176	0.012101967	0.594580267	0.329303926	0.228934645	0.129214074	0.319552514	0.142887935	0.858862217	0.986814224	Bacteria.Firmicutes.Clostridia.Clostridiales.Lachnospiraceae.Eubacterium_eligens_group	TMEM216
356434	ENSG00000187049	rs7607	0.120962026	0.094960317	0.260058062	0.297408957	0.739714197	-0.442198366	-0.333438889	0.165604747	0.470757411	0.260963754	0.293476817	0.157653817	0.080841877	0.037201695	0.671043371	0.94720491	Bacteria.Firmicutes.Clostridia.Clostridiales.Lachnospiraceae.Dorea	TMEM216
356435	ENSG00000187049	rs7607	0.868008023	0.89907962	0.413009241	0.223426175	0.104677023	-0.043407919	-0.180064184	0.144433241	0.627381516	0.340933622	0.218550978	0.11750133	0.402634762	0.306351353	0.979476281	0.998439902	Bacteria.Verrucomicrobia.Verrucomicrobiae.Verrucomicrobiales.Verrucomicrobiaceae.Akkermansia	TMEM216
356436	ENSG00000187049	rs7607	0.312657531	0.16239106	0.75973189	0.45303938	0.575143308	-0.447140304	-0.067580089	0.092558686	0.565215471	0.316420378	0.220042729	0.12261156	0.27912744	0.093037747	0.952164246	0.997216401	Bacteria.Firmicutes.Clostridia.Clostridiales.Ruminococcaceae.Subdoligranulum	TMEM216
356437	ENSG00000187049	rs7607	0.326171474	0.255270602	0.753578598	0.688850946	0.423205553	-0.279249423	0.067847161	-0.048132029	0.427770896	0.243297473	0.215214176	0.119669658	0.159689944	0.068987611	0.998525812	0.997174658	Bacteria.Proteobacteria.Deltaproteobacteria.Desulfovibrionales.Desulfovibrionaceae	TMEM216
356438	ENSG00000187049	rs7607	0.250038962	0.204830527	0.167882813	0.251951133	0.479031906	-0.31293269	-0.330021854	0.156747141	0.412735769	0.244334361	0.236641621	0.135605562	0.156537712	0.061295708	0.818300127	0.968541589	Bacteria.Actinobacteria.Actinobacteria.Bifidobacteriales.Bifidobacteriaceae.Bifidobacterium	TMEM216
356439	ENSG00000187049	rs7607	0.258409072	0.282397273	0.852281712	0.50310425	0.475525305	-0.258280352	-0.023201942	0.05022931	0.417073825	0.238279975	0.124107379	0.0745948	0.152336218	0.091453735	0.955858825	0.966245262	Bacteria.Firmicutes.Clostridia.Clostridiales.Lachnospiraceae.Tyzzerella	TMEM216
356440	ENSG00000187049	rs7607	0.043296662	0.028599883	0.082555186	0.06980413	1.123080183	-0.720360256	0.292758773	-0.183356368	0.544889011	0.321764008	0.166031883	0.09945687	0.108162741	0.035271234	0.763878714	0.764425371	Bacteria.Bacteroidetes.Bacteroidia.Bacteroidales.Prevotellaceae.Prevotella_9	TMEM216
356441	ENSG00000187049	rs7607	0.447898481	0.291726641	0.639836239	0.899073202	0.368693616	-0.293650825	-0.099963047	0.01492456	0.482868095	0.27625379	0.212628842	0.117212688	0.264445189	0.071497615	0.619839129	0.995873021	Bacteria.Firmicutes.Clostridia.Clostridiales.Peptostreptococcaceae.Intestinibacter	TMEM216
356442	ENSG00000187049	rs7607	0.839369893	0.691801616	0.480625028	0.562813549	0.128764313	-0.14774013	-0.225627585	0.106279005	0.632708121	0.371037589	0.318062658	0.182719512	0.594520387	0.331130562	0.99792254	0.986607256	Bacteria.Firmicutes.Clostridia.Clostridiales.Family_XIII.Family_XIII_AD3011_group	TMEM216
356443	ENSG00000187049	rs7607	0.222158924	0.180456657	0.400447931	0.526841666	0.516454975	-0.328375562	0.113522883	-0.05058294	0.418991057	0.242540222	0.134128084	0.079500521	0.123643058	0.057949331	0.72885657	0.993577312	Bacteria.Proteobacteria.Betaproteobacteria.Burkholderiales.Alcaligenaceae.Sutterella	TMEM216
356444	ENSG00000187049	rs7607	0.691192589	0.465503084	0.728123466	0.958340942	0.288057194	-0.315166418	-0.103810693	0.009042865	0.721926937	0.429299772	0.297344794	0.172450444	0.662820719	0.41303022	0.863071362	0.943399909	Bacteria.Firmicutes.Clostridia.Clostridiales.Ruminococcaceae.Anaerotruncus	TMEM216
356445	ENSG00000187049	rs7607	0.734660222	0.640584482	0.38488825	0.380355321	0.177250885	-0.139829088	-0.32473539	0.182069458	0.520728256	0.298094378	0.371198845	0.206135374	0.407818614	0.201235311	0.999005033	0.909856934	Bacteria.Actinobacteria.Coriobacteriia.Coriobacteriales	TMEM216
356446	ENSG00000187049	rs7607	0.89519457	0.912416437	0.537391031	0.44307499	0.093130105	-0.044572754	-0.16002286	0.112318656	0.704193859	0.403665196	0.258079552	0.145542651	0.610526891	0.421032808	0.961249848	0.997513341	Bacteria.Firmicutes.Clostridia.Clostridiales.Lachnospiraceae.Eubacterium_xylanophilum_group	TMEM216
356447	ENSG00000187049	rs7607	0.054993526	0.041149654	0.111691233	0.114128037	1.188577696	-0.692747164	0.370170454	-0.204938072	0.608245982	0.332504336	0.229558366	0.127970849	0.07451007	0.028947238	0.979221309	0.998719086	Bacteria.Firmicutes.Bacilli.Bacillales.Family_XI.Gemella	TMEM216
356448	ENSG00000187049	rs7607	0.735207223	0.718242822	0.516045009	0.424361258	0.194618476	-0.118889255	-0.135845142	0.096152923	0.572979254	0.328077923	0.20802523	0.119601897	0.493723307	0.273974579	0.996596763	0.999791394	Bacteria.Firmicutes.Clostridia.Clostridiales.Ruminococcaceae.Ruminococcaceae_UCG_005	TMEM216
356449	ENSG00000187049	rs7607	0.626542152	0.486230725	0.631884507	0.773918159	0.282465659	-0.240494856	-0.095991014	0.034249444	0.57773077	0.343410284	0.199420522	0.118735077	0.496252191	0.221443431	0.999985325	0.999758873	Bacteria.Firmicutes.Clostridia.Clostridiales.Ruminococcaceae.Ruminococcaceae_UCG_014	TMEM216
356450	ENSG00000187049	rs7607	0.255871764	0.230286668	0.394290767	0.280646173	0.466920791	-0.283514611	0.171188468	-0.120509643	0.407327108	0.234119441	0.199624566	0.110770263	0.131970192	0.080543041	0.915215198	0.989428248	Bacteria.Proteobacteria.Gammaproteobacteria.Pasteurellales.Pasteurellaceae.Haemophilus	TMEM216
356451	ENSG00000187049	rs7607	0.151950447	0.139657685	0.329558143	0.381002694	1.065208755	-0.60855742	0.285172039	-0.14243395	0.734779136	0.40696132	0.290288665	0.161481487	0.243926707	0.099791234	0.807224741	0.951403073	Bacteria.Firmicutes.Clostridia.Clostridiales.Lachnospiraceae.Lachnospiraceae_ND3007_group	TMEM216
356452	ENSG00000187049	rs7607	0.98508148	0.732106723	0.317795287	0.52939153	-0.011575919	-0.119315227	-0.219555799	0.077864022	0.616699494	0.347048845	0.218087006	0.123138931	0.550115648	0.338034999	0.631838349	0.990178256	Bacteria.Firmicutes.Clostridia.Clostridiales.Ruminococcaceae.Ruminococcus_1	TMEM216
356453	ENSG00000187049	rs7607	0.584578205	0.379402832	0.761715087	0.992180358	0.326426209	-0.299473116	-0.09854489	-0.001826283	0.594094193	0.338376296	0.323621965	0.185628121	0.436968647	0.191800709	0.998820086	0.969865276	Bacteria.Firmicutes.Clostridia.Clostridiales.Family_XIII	TMEM216
356454	ENSG00000187049	rs7607	0.118075501	0.099974093	0.210502593	0.31254727	0.690909023	-0.408307873	-0.36572883	0.168992063	0.436213841	0.244676516	0.289187379	0.166036869	0.084268771	0.037439237	0.66144256	0.911511341	Bacteria.Actinobacteria.Actinobacteria	TMEM216
356455	ENSG00000187049	rs7607	0.038490971	0.042117832	0.066868706	0.081665798	3.026317197	-1.692641689	-0.539132826	0.292300885	1.432584704	0.816422383	0.289266732	0.165279817	0.668568326	0.300314404	0.999135888	0.954809854	Bacteria.Firmicutes.Clostridia.Clostridiales.Ruminococcaceae	TMEM216
356456	ENSG00000187049	rs7607	0.235245024	0.215053982	0.638418676	0.849599839	0.561664265	-0.335096126	0.095209262	-0.022048192	0.468812533	0.267647249	0.201661069	0.115807692	0.127080027	0.056387728	0.990263512	0.941777625	Bacteria.Proteobacteria.Gammaproteobacteria.Pseudomonadales	TMEM216
356457	ENSG00000187049	rs7607	0.595223947	0.498826599	0.55530454	0.577084068	0.275680754	-0.200691834	-0.127523751	0.070512542	0.516341518	0.295071126	0.215084302	0.125809124	0.397183392	0.206727047	0.571244067	0.957371336	Bacteria.Firmicutes.Clostridia.Clostridiales.Christensenellaceae	TMEM216
356458	ENSG00000187049	rs7607	0.095336689	0.063578029	0.186736614	0.138312648	1.094632384	-0.658570582	0.346839589	-0.213593841	0.646749609	0.348937195	0.259926443	0.14234317	0.104889486	0.036821926	0.945687051	0.823043084	Bacteria.Firmicutes.Bacilli.Lactobacillales.Carnobacteriaceae.Granulicatella	TMEM216
356459	ENSG00000187049	rs7607	0.23111769	0.173972252	0.313327698	0.170117162	0.49141519	-0.317858156	-0.25050496	0.206909677	0.406530602	0.231234752	0.246524743	0.149155654	0.12321047	0.050517653	0.999276643	0.988728768	Bacteria.Firmicutes.Clostridia.Clostridiales.Ruminococcaceae.Ruminiclostridium_5	TMEM216
356460	ENSG00000187049	rs7607	0.603784538	0.646280055	0.130522095	0.109315091	0.223899738	-0.122938598	0.463296046	-0.271392344	0.42933033	0.266631568	0.302530035	0.167161236	0.429437549	0.239549606	0.967792983	0.950973549	Bacteria.Firmicutes.Bacilli.Lactobacillales	TMEM216
356461	ENSG00000187049	rs7607	0.822605765	0.825607167	0.393508312	0.816463819	-0.159938504	-0.084199427	0.195238832	-0.028771605	0.710514237	0.380597463	0.227291477	0.123462894	0.46715852	0.278673618	0.742570712	0.996359602	Bacteria.Proteobacteria.Betaproteobacteria	TMEM216
356462	ENSG00000187049	rs7607	0.152644945	0.109205573	0.345990892	0.320872555	0.822994494	-0.49740386	0.251179621	-0.141814638	0.568678003	0.306274085	0.264598175	0.141771465	0.146987352	0.061493248	0.869240142	0.961835987	Bacteria.Firmicutes.Clostridia.Clostridiales.Ruminococcaceae.Ruminococcaceae_UCG_003	TMEM216
356463	ENSG00000187049	rs7607	0.276067018	0.204767626	0.779956643	0.848814964	0.45228906	-0.301364351	-0.05382576	0.02098915	0.41175791	0.235268838	0.191866995	0.109665673	0.147357114	0.06676995	0.92697622	0.971675305	Bacteria.Firmicutes.Clostridia.Clostridiales.Ruminococcaceae.Ruminococcaceae_UCG_002	TMEM216
356464	ENSG00000187049	rs7607	0.204696433	0.191051876	0.377564972	0.413850932	1.261173449	-0.705958642	-0.191828098	0.096493473	0.984414971	0.534313185	0.215908746	0.117330267	0.375848376	0.22441308	0.936338829	0.887713366	Bacteria.Firmicutes.Clostridia.Clostridiales.Ruminococcaceae.Faecalibacterium	TMEM216
356465	ENSG00000187049	rs7607	0.065743402	0.045718064	0.132597849	0.119178935	1.14582301	-0.667660479	0.35483009	-0.196180902	0.612170237	0.327753622	0.232973986	0.12423975	0.105429548	0.047393833	0.494411294	0.783269501	Bacteria.Firmicutes.Clostridia.Clostridiales.Lachnospiraceae.Lachnospiraceae_UCG_010	TMEM216
356466	ENSG00000187049	rs7607	0.23794459	0.254234539	0.329978682	0.12339091	0.475906225	-0.264240742	-0.146163726	0.12950354	0.399550906	0.229714514	0.14891662	0.082964424	0.139833412	0.082473177	0.886764336	0.772606143	Bacteria.Proteobacteria.Betaproteobacteria.Burkholderiales.Alcaligenaceae.Parasutterella	TMEM216
356467	ENSG00000187049	rs7607	0.595179001	0.499247054	0.556534791	0.577795465	0.275919553	-0.200681239	-0.127244533	0.07044662	0.516725548	0.29534576	0.215284509	0.125927214	0.399005199	0.210805324	0.571407263	0.953863503	Bacteria.Firmicutes.Clostridia.Clostridiales.Christensenellaceae.Christensenellaceae_R_7_group	TMEM216
356468	ENSG00000187049	rs7607	0.025708085	0.027897972	0.05150552	0.068812693	1.564876933	-0.856420875	-0.514420516	0.259377045	0.685443672	0.380776367	0.259311854	0.140179346	0.117105507	0.043020518	0.9994853	0.999502343	Bacteria.Firmicutes.Clostridia.Clostridiales.Lachnospiraceae.Ruminococcus_gnavus_group	TMEM216
356469	ENSG00000187049	rs7607	0.07083366	0.037176938	0.167995126	0.10688166	1.201908119	-0.784778031	-0.414466587	0.266900832	0.654400234	0.368872937	0.297272246	0.163241366	0.14907201	0.05102806	0.99759175	0.986746924	Bacteria.Firmicutes.Clostridia.Clostridiales.Lachnospiraceae.Lachnospiraceae_UCG_008	TMEM216
356470	ENSG00000187049	rs7607	0.235679904	0.192270355	0.17292442	0.263846348	0.494099103	-0.321762783	-0.328934116	0.154447527	0.412804284	0.244207798	0.238701544	0.137031617	0.145735567	0.063290751	0.897669615	0.983925624	Bacteria.Actinobacteria.Actinobacteria.Bifidobacteriales.Bifidobacteriaceae	TMEM216
356471	ENSG00000187049	rs7607	0.156710796	0.293526743	0.221734244	0.393069611	2.585238051	-1.246374716	-0.37442694	0.167634487	1.804341724	1.176953688	0.303483957	0.194973396	0.999435429	0.959065662	0.999968393	0.999515331	Bacteria.Firmicutes	TMEM216
356472	ENSG00000187049	rs7607	0.775927487	0.726742951	0.127099157	0.141991542	0.132135408	-0.102549622	0.438076623	-0.240227648	0.462308374	0.292185886	0.283467135	0.161610297	0.520522607	0.310806915	0.933709887	0.933837527	Bacteria.Firmicutes.Bacilli	TMEM216
356473	ENSG00000187049	rs7607	0.07912776	0.087116433	0.023462442	0.024223058	-2.072397854	1.183933987	0.626233027	-0.368358013	1.161802959	0.681580159	0.269868946	0.159637544	0.580015993	0.320824644	0.999330493	0.963429703	Bacteria.Proteobacteria	TMEM216
356474	ENSG00000187049	rs7607	0.269643921	0.246309607	0.487902237	0.344678649	0.452733517	-0.273698244	0.140534581	-0.105988073	0.406628322	0.233948384	0.201448329	0.111344774	0.130271378	0.084078171	0.915505146	0.987424055	Bacteria.Proteobacteria.Gammaproteobacteria.Pasteurellales.Pasteurellaceae	TMEM216
356475	ENSG00000187049	rs7607	0.2990279	0.244092261	0.59998087	0.599953549	0.801815554	-0.480130564	-0.210670664	0.111641177	0.76590269	0.408456421	0.399747146	0.211822998	0.286991682	0.184138795	0.904813065	0.853671808	Bacteria.Firmicutes.Erysipelotrichia.Erysipelotrichales.Erysipelotrichaceae	TMEM216
356476	ENSG00000187049	rs7607	0.077108178	0.06276023	0.124366377	0.158575585	0.847897456	-0.504736374	-0.457573292	0.247404561	0.472047882	0.266579748	0.293913113	0.173462508	0.091519104	0.034275656	0.646370456	0.88248896	Bacteria.Actinobacteria	TMEM216
356477	ENSG00000187049	rs7607	0.290622907	0.237519026	0.584398808	0.585717886	0.817644773	-0.487769733	-0.218838301	0.115599051	0.767431427	0.409135742	0.398094132	0.211031155	0.283773351	0.18371892	0.910934631	0.853227298	Bacteria.Firmicutes.Erysipelotrichia.Erysipelotrichales	TMEM216
356478	ENSG00000187049	rs7607	0.373923868	0.303560708	0.852739338	0.812560198	0.425865873	-0.274766156	-0.034188898	0.024735865	0.475661927	0.264952804	0.183451759	0.10389289	0.289911457	0.161396352	0.833558176	0.940986664	Bacteria.Bacteroidetes.Bacteroidia.Bacteroidales.Porphyromonadaceae.Odoribacter	TMEM216
356479	ENSG00000187049	rs7607	0.199123383	0.160999988	0.2204534	0.202067076	0.539782492	-0.334379878	0.214296124	-0.130049964	0.416090586	0.235829634	0.173206593	0.100914878	0.115319613	0.054194075	0.823938752	0.787568855	Bacteria.Fusobacteria.Fusobacteriia.Fusobacteriales	TMEM216
356480	ENSG00000187049	rs7607	0.784174527	0.81683362	0.016745905	0.010085416	-0.126659005	0.060888981	0.35554803	-0.222049279	0.460547645	0.261820254	0.144787842	0.083779056	0.442364959	0.290820608	0.997282517	0.999171204	Bacteria.Proteobacteria.Gammaproteobacteria.Enterobacteriales.Enterobacteriaceae	TMEM216
356481	ENSG00000187049	rs7607	0.108550366	0.099853592	0.229428047	0.271345942	1.325064578	-0.750377995	0.327492484	-0.170346584	0.814362564	0.449497268	0.26993181	0.153548583	0.231844748	0.110218476	0.997947728	0.9977362	Bacteria.Actinobacteria.Actinobacteria.Micrococcales	TMEM216
356482	ENSG00000187049	rs7607	0.110136092	0.081963244	0.201137217	0.179689159	1.595606445	-0.91419406	0.407673097	-0.227438808	0.98511687	0.517441204	0.315682078	0.167687798	0.18892919	0.08441179	0.997329664	0.92426646	Bacteria.Firmicutes.Negativicutes.Selenomonadales.Veillonellaceae.Megasphaera	TMEM216
356483	ENSG00000187049	rs7607	0.052442087	0.043579201	0.06614006	0.101654539	0.920798312	-0.537302622	0.493137543	-0.248043655	0.466072265	0.26104782	0.263861652	0.149389449	0.054682664	0.020067581	0.88760533	0.997132292	Bacteria.Firmicutes.Bacilli.Bacillales	TMEM216
356484	ENSG00000187049	rs7607	0.49812083	0.487337941	0.800456738	0.761739462	0.367647208	-0.229440142	-0.06223562	0.044644152	0.539649909	0.328461685	0.245222193	0.146627121	0.510087089	0.314162167	0.949374291	0.966332496	Bacteria.Firmicutes.Clostridia.Clostridiales.Ruminococcaceae.Ruminococcaceae_NK4A214_group	TMEM216
356485	ENSG00000187049	rs7607	0.591454392	0.483748103	0.595071148	0.631750326	0.285941732	-0.21367594	-0.197607751	0.098659355	0.530111489	0.303378185	0.369959285	0.204883166	0.360097719	0.168963469	0.999739884	0.90063291	Bacteria.Actinobacteria.Coriobacteriia.Coriobacteriales.Coriobacteriaceae	TMEM216
356486	ENSG00000187049	rs7607	0.795729112	0.598218141	0.400766427	0.504760182	0.144232441	-0.164278371	-0.175969382	0.076005783	0.554861091	0.310214163	0.208050451	0.113315667	0.446697006	0.203701934	0.975699737	0.99999132	Bacteria.Firmicutes.Clostridia.Clostridiales.Clostridiaceae_1	TMEM216
356487	ENSG00000187049	rs7607	0.034489276	0.025377996	0.072731593	0.066988234	1.529838836	-0.9298042	0.423390547	-0.249619377	0.708353129	0.406322927	0.23210726	0.133991182	0.145125261	0.048938668	0.997594253	0.968019235	Bacteria.Firmicutes.Erysipelotrichia.Erysipelotrichales.Erysipelotrichaceae.Faecalitalea	TMEM216
356488	ENSG00000187049	rs7607	0.840938082	0.673229717	0.359241657	0.417760011	0.112490049	-0.13311164	-0.193166713	0.093486671	0.558267493	0.314212121	0.209202852	0.114636144	0.475899973	0.251668828	0.99714486	0.996602117	Bacteria.Firmicutes.Clostridia.Clostridiales.Clostridiaceae_1.Clostridium_sensu_stricto_1	TMEM216
356489	ENSG00000187049	rs7607	0.236334209	0.173631314	0.740713645	0.595855248	0.521477938	-0.342122593	-0.050212542	0.046279249	0.436293951	0.248686656	0.151094953	0.086828801	0.119050039	0.05424754	0.997722357	0.877983283	Bacteria.Bacteroidetes.Bacteroidia.Bacteroidales.Rikenellaceae.Alistipes	TMEM216
356490	ENSG00000187049	rs7607	0.050534211	0.042464159	0.104404359	0.145952604	1.076120409	-0.610440415	-0.40252361	0.197234794	0.540122661	0.294948593	0.244412198	0.134026929	0.054213326	0.022001101	0.999694213	0.857951124	Bacteria.Firmicutes.Clostridia.Clostridiales.Lachnospiraceaencultured	TMEM216
356491	ENSG00000187049	rs7607	0.237963979	0.17484113	0.74678385	0.600502175	0.520273411	-0.34147669	-0.048872268	0.045628015	0.436817977	0.24892538	0.150720293	0.086703246	0.119006152	0.053595355	0.996960949	0.892571169	Bacteria.Bacteroidetes.Bacteroidia.Bacteroidales.Rikenellaceae	TMEM216
356492	ENSG00000187049	rs7607	0.392045706	0.330903081	0.788685712	0.782141955	0.402331967	-0.265753139	-0.050756512	0.030203688	0.466929956	0.271280287	0.188598078	0.108772918	0.326826498	0.186797614	0.873160318	0.99780419	Bacteria.Firmicutes.Clostridia.Clostridiales.Ruminococcaceae.Ruminococcus_2	TMEM216
356493	ENSG00000187049	rs7607	0.274033148	0.485988002	0.48525307	0.964669558	0.60715959	-0.23045756	-0.153630663	0.005558367	0.550391317	0.328893888	0.218881178	0.125003638	0.311248547	0.221780959	0.810308745	0.91957189	Bacteria.Firmicutes.Negativicutes.Selenomonadales.Veillonellaceae	TMEM216
356494	ENSG00000187049	rs7607	0.329442545	0.259750918	0.743011179	0.66981809	0.420391049	-0.27682212	0.070932154	-0.051481321	0.427830783	0.243486936	0.21542325	0.120187371	0.161299473	0.074406974	0.997604342	0.996621608	Bacteria.Proteobacteria.Deltaproteobacteria	TMEM216
356495	ENSG00000187049	rs7607	0.179793941	0.130924217	0.343855165	0.26581383	0.57035081	-0.366566914	-0.154468661	0.102840494	0.420615206	0.239621055	0.161996957	0.091624071	0.114472774	0.038131032	0.696054681	0.903004347	Bacteria.Firmicutes.Clostridia.Clostridiales.Lachnospiraceae.Lachnospiraceae_NK4A136_group	TMEM216
356496	ENSG00000187049	rs7607	0.097995358	0.066848932	0.192715882	0.149438388	1.087048518	-0.650669162	0.342934438	-0.209095206	0.647520488	0.349084546	0.260540701	0.143334629	0.110531836	0.036878138	0.991744893	0.856262504	Bacteria.Firmicutes.Bacilli.Lactobacillales.Carnobacteriaceae	TMEM216
356497	ENSG00000187049	rs7607	0.045302518	0.05129754	0.076792517	0.130273053	1.103012752	-0.611839167	-0.376903833	0.178445292	0.540394219	0.308135893	0.209603127	0.116447098	0.082792042	0.035148169	0.509752613	0.892087739	Bacteria.Firmicutes.Clostridia.Clostridiales.Lachnospiraceae.Lachnoclostridium	TMEM216
356498	ENSG00000187049	rs7607	0.317865191	0.321142437	0.518067664	0.3471873	0.405747854	-0.232963157	0.199139396	-0.153622283	0.403092138	0.23302315	0.306430521	0.16223387	0.203490247	0.092448691	0.977260763	0.946309689	Bacteria.Firmicutes.Negativicutes.Selenomonadales.Veillonellaceae.Veillonella	TMEM216
356499	ENSG00000187049	rs7607	0.197521506	0.157739454	0.210950604	0.185697877	0.541017294	-0.336364809	0.21846248	-0.134500903	0.415537247	0.235354205	0.172913379	0.100556095	0.116926052	0.052418965	0.830403141	0.779779649	Bacteria.Fusobacteria.Fusobacteriia.Fusobacteriales.Fusobacteriaceae.Fusobacterium	TMEM216
356500	ENSG00000187049	rs7607	0.735834877	0.558651115	0.47826579	0.637462161	0.196941793	-0.209793313	-0.178208888	0.070845656	0.581251959	0.356865354	0.249867102	0.149629787	0.586715683	0.310873297	0.998832683	0.981449155	Bacteria.Firmicutes.Clostridia.Clostridiales.Ruminococcaceae.Eubacterium_coprostanoligenes_group	TMEM216
356501	ENSG00000187105	rs58231493	0.088300001	0.181538594	0.284967713	0.670566493	1.317821359	-0.942475475	-0.156636473	0.054745098	0.761559916	0.697870907	0.145287501	0.128115939	0.954184916	0.626332537	0.999826541	0.999832315	Bacteria.Firmicutes.Clostridia.Clostridiales.Lachnospiraceae	HEATR4
356502	ENSG00000187105	rs58231493	0.00151273	1.14E-05	0.314717966	0.083342239	0.47443557	-0.605908091	-0.060461478	0.091157744	0.143221086	0.127409792	0.059673356	0.05183367	0.004865422	2.83E-05	0.449444897	0.829828118	Bacteria.Firmicutes.Clostridia.Clostridiales.Lachnospiraceae.Lachnospira	HEATR4
356503	ENSG00000187105	rs58231493	0.000382264	4.35E-06	0.290728903	0.60511424	0.513798761	-0.664549022	-0.051158534	0.023125864	0.137117232	0.132505702	0.04802742	0.044507898	0.001782086	1.55E-05	0.692125816	0.993577312	Bacteria.Proteobacteria.Betaproteobacteria.Burkholderiales.Alcaligenaceae.Sutterella	HEATR4
356504	ENSG00000187105	rs58231493	0.013103243	0.026895838	0.571579648	0.359006576	0.452299194	-0.497854176	-0.031483189	0.064767517	0.177299832	0.219867202	0.055368603	0.070109797	0.056837798	0.033806408	0.844319263	0.935387399	Bacteria.Bacteroidetes.Bacteroidia.Bacteroidales.Prevotellaceae.Prevotella_9	HEATR4
356505	ENSG00000187105	rs58231493	0.00597761	1.60E-05	0.087043467	0.120559922	0.423326504	-0.597829313	0.088849436	-0.076429695	0.148936815	0.128220987	0.051137737	0.048586592	0.019799001	6.48E-05	0.999492402	0.999741582	Bacteria.Proteobacteria.Gammaproteobacteria.Enterobacteriales.Enterobacteriaceae.Escherichia_Shigella	HEATR4
356506	ENSG00000187105	rs58231493	0.002786669	0.001463572	0.527483605	0.816282429	0.61241879	-0.62506336	0.046532544	0.015556391	0.196993823	0.188078462	0.073248655	0.066687471	0.031685809	0.006765145	0.981084248	0.998600531	Bacteria.Firmicutes.Clostridia.Clostridiales.Ruminococcaceae.Ruminiclostridium_6	HEATR4
356507	ENSG00000187105	rs58231493	0.000657868	2.73E-05	0.319434773	0.945548838	0.491629104	-0.600909545	0.057454158	0.003734374	0.137357434	0.133094758	0.057264965	0.054467203	0.00227548	7.08E-05	0.998277807	0.999325446	Bacteria.Bacteroidetes.Bacteroidia.Bacteroidales.Porphyromonadaceae.Parabacteroides	HEATR4
356508	ENSG00000187105	rs58231493	0.008969847	0.003749553	0.672410584	0.53529145	0.609099553	-0.815340632	0.038622185	-0.061389338	0.22608132	0.271156678	0.09092595	0.0984964	0.107243638	0.027665033	0.857695907	0.931410423	Bacteria.Firmicutes.Clostridia.Clostridiales.Ruminococcaceae.Anaerotruncus	HEATR4
356509	ENSG00000187105	rs58231493	0.000519787	1.54E-06	0.677020571	0.842830399	0.50819884	-0.658492142	-0.023959218	-0.01137122	0.139133532	0.124491749	0.057261401	0.05712209	0.002323505	6.70E-06	0.922176117	0.971675305	Bacteria.Firmicutes.Clostridia.Clostridiales.Ruminococcaceae.Ruminococcaceae_UCG_002	HEATR4
356510	ENSG00000187105	rs58231493	0.00053915	4.65E-05	0.33561446	0.723865397	0.620817932	-0.702588547	0.057140793	-0.019220704	0.170495571	0.160950252	0.058904628	0.054168713	0.004413943	0.000226009	0.959597159	0.99789802	Bacteria.Verrucomicrobia	HEATR4
356511	ENSG00000187105	rs58231493	0.004803495	1.68E-05	0.646336035	0.88274112	0.477960248	-0.630997718	0.031290323	0.008126585	0.163673971	0.135696647	0.067874594	0.054881142	0.01177595	4.46E-05	0.996483444	0.977793214	Bacteria.Bacteroidetes.Bacteroidia.Bacteroidales.Porphyromonadaceae	HEATR4
356512	ENSG00000187105	rs58231493	0.081123819	0.001363161	0.284486247	0.557576325	0.36268303	-0.590870078	-0.092958887	0.041382455	0.204703769	0.176558216	0.08613671	0.070200474	0.20789141	0.006355352	0.99991226	0.988194298	Bacteria.Actinobacteria.Coriobacteriia.Coriobacteriales.Coriobacteriaceae.Collinsella	HEATR4
356513	ENSG00000187105	rs58231493	0.000822378	0.000338676	0.750780278	0.298144416	0.491974227	-0.5682755	-0.016615082	0.063574737	0.140208661	0.150176664	0.052091576	0.060615398	0.002960585	0.000551449	0.968802863	0.970550175	Bacteria.Bacteroidetes.Bacteroidia.Bacteroidales.Prevotellaceae	HEATR4
356514	ENSG00000187105	rs58231493	0.00047933	4.92E-06	0.654031191	0.613013645	0.515490104	-0.649429144	-0.026139362	0.027308086	0.140168083	0.130342825	0.058055729	0.053731906	0.003030233	2.15E-05	0.904995655	0.9860779	Bacteria.Firmicutes.Negativicutes.Selenomonadales.Acidaminococcaceae	HEATR4
356515	ENSG00000187105	rs58231493	0.000412145	1.93E-06	0.804080459	0.883436791	0.546491495	-0.689488851	0.02048139	0.011866031	0.146744066	0.131807002	0.082226519	0.080616496	0.001938848	8.39E-06	0.999670759	0.996530704	Bacteria.Firmicutes.Clostridia.Clostridiales.Ruminococcaceae.Flavonifractor	HEATR4
356516	ENSG00000187105	rs58231493	0.000320127	1.57E-06	0.9906326	0.877083501	0.525692183	-0.663062071	0.000887248	-0.010477592	0.138298308	0.125452895	0.075281039	0.067476424	0.001433082	6.42E-06	0.999160666	0.997201293	Bacteria.Firmicutes.Clostridia.Clostridiales.Lachnospiraceae.Coprococcus_1	HEATR4
356517	ENSG00000187105	rs58231493	0.002425893	0.000134888	0.505388589	0.347976041	0.6304588	-0.815965005	0.042037397	-0.062152584	0.199780818	0.201040324	0.062765669	0.065744869	0.02306279	0.001123481	0.988200578	0.925873833	Bacteria.Proteobacteria.Gammaproteobacteria.Enterobacteriales.Enterobacteriaceae.Citrobacter	HEATR4
356518	ENSG00000187105	rs58231493	0.000259	1.30E-06	0.713467048	0.680597327	0.537637719	-0.676469408	0.024561728	-0.022597071	0.139100049	0.126822716	0.066597022	0.054647556	0.001389674	5.41E-06	0.995339941	0.95533137	Bacteria.Proteobacteria.Deltaproteobacteria.Desulfovibrionales.Desulfovibrionaceae.Bilophila	HEATR4
356519	ENSG00000187105	rs58231493	0.28961681	0.034709083	0.126565423	0.192451734	0.244556943	-0.442979436	0.108493622	-0.09329699	0.229055745	0.205368584	0.070102814	0.07083874	0.426647937	0.054907465	0.996566686	0.997858307	Bacteria.Proteobacteria.Gammaproteobacteria	HEATR4
356520	ENSG00000187105	rs58231493	0.001874165	0.000658983	0.607446531	0.900843827	0.583552051	-0.642434376	0.034500646	0.008208772	0.179997119	0.179517914	0.066832107	0.065626557	0.014715631	0.002704185	0.714763944	0.998431627	Bacteria.Firmicutes.Clostridia.Clostridiales.Ruminococcaceae.Ruminococcus_1	HEATR4
356521	ENSG00000187105	rs58231493	0.001006654	0.000120164	0.236216116	0.70419266	0.717698553	-0.736556086	0.087316718	-0.02537569	0.208362231	0.179975993	0.07303483	0.066543004	0.011484021	0.000800089	0.804552221	0.995071635	Bacteria.Firmicutes.Erysipelotrichia.Erysipelotrichales.Erysipelotrichaceae.Clostridium_innocuum_group	HEATR4
356522	ENSG00000187105	rs58231493	0.010296597	8.91E-05	0.164292194	0.247142093	0.416006248	-0.587571779	-0.091783268	0.069653533	0.157421041	0.140586465	0.065249183	0.059643663	0.030546839	0.000362907	0.813115076	0.927651732	Bacteria.Firmicutes.Clostridia.Clostridiales.Ruminococcaceae.Ruminococcaceae_UCG_003	HEATR4
356523	ENSG00000187105	rs58231493	0.003995641	0.00022275	0.883939699	0.408346479	0.513158293	-0.597507844	0.012660981	-0.067645126	0.171924084	0.152803698	0.086392766	0.081285273	0.022836593	0.000708959	0.980868542	0.980405449	Bacteria.Firmicutes.Bacilli.Lactobacillales.Streptococcaceae.Streptococcus	HEATR4
356524	ENSG00000187105	rs58231493	0.416719055	0.379065975	0.957139933	0.899747688	0.559040704	-0.584821586	-0.006556796	-0.01469769	0.683974259	0.660323432	0.12153314	0.11621179	0.931479392	0.575686375	0.997675757	0.947294817	Bacteria.Bacteroidetes	HEATR4
356525	ENSG00000187105	rs58231493	0.413622027	0.376484192	0.953054494	0.903280946	0.562466905	-0.587754939	-0.007179491	-0.014171979	0.683589053	0.660031395	0.121482225	0.11617043	0.931435636	0.576141758	0.997187614	0.944142772	Bacteria.Bacteroidetes.Bacteroidia.Bacteroidales	HEATR4
356526	ENSG00000187105	rs58231493	0.000305138	4.20E-06	0.669674708	0.453481626	0.559606506	-0.722989225	-0.024070078	0.036851223	0.146659943	0.143895268	0.05616761	0.04886447	0.0021108	2.15E-05	0.770576524	0.830493421	Bacteria.Firmicutes.Clostridia.Clostridiales.Lachnospiraceae.Roseburia	HEATR4
356527	ENSG00000187105	rs58231493	0.468035622	0.38439534	0.834953172	0.703754953	0.408253696	-0.468048933	0.021650247	-0.037173532	0.559280193	0.534460099	0.103494992	0.097329312	0.857640712	0.543018963	0.999973618	0.990653003	Bacteria.Bacteroidetes.Bacteroidia.Bacteroidales.Bacteroidaceae.Bacteroides	HEATR4
356528	ENSG00000187105	rs58231493	3.87E-05	7.08E-07	0.043362566	0.246117958	0.621269574	-0.709021435	0.160980711	-0.072310675	0.14063987	0.129099361	0.078128988	0.061783485	0.000390589	3.74E-06	0.998043854	0.964871975	Bacteria.Firmicutes.Clostridia.Clostridiales.Ruminococcaceaencultured	HEATR4
356529	ENSG00000187105	rs58231493	0.011583035	0.002511553	0.686644899	0.916974507	0.595141503	-0.67375864	-0.048838845	0.010168314	0.229063188	0.214296704	0.120523643	0.097163461	0.052876209	0.008491074	0.926454577	0.882478928	Bacteria.Firmicutes.Erysipelotrichia.Erysipelotrichales.Erysipelotrichaceae	HEATR4
356530	ENSG00000187105	rs58231493	0.003218973	0.054410096	0.630875167	0.239382469	0.571335054	-0.413400554	0.034062736	0.085257269	0.186738148	0.211030847	0.070555643	0.071800314	0.030529254	0.075061142	0.999878354	0.954088273	Bacteria.Bacteroidetes.Bacteroidia.Bacteroidales.Porphyromonadaceae.Barnesiella	HEATR4
356531	ENSG00000187105	rs58231493	0.171027402	0.248076738	0.382440261	0.670780804	1.384236564	-1.034168587	-0.146377739	0.061380667	1.000016867	0.887319261	0.166457543	0.14374417	0.997454612	0.812487091	0.997650199	0.999159905	Bacteria.Firmicutes.Clostridia.Clostridiales	HEATR4
356532	ENSG00000187105	rs58231493	0.00093929	1.45E-05	0.827438035	0.681999162	0.51607259	-0.641944393	-0.013002319	0.021844755	0.14886945	0.136873575	0.059406908	0.053074976	0.005205532	6.59E-05	0.795598657	0.990268195	Bacteria.Firmicutes.Negativicutes.Selenomonadales.Acidaminococcaceae.Phascolarctobacterium	HEATR4
356533	ENSG00000187105	rs58231493	0.001677549	1.26E-05	0.708774755	0.93561335	0.57208114	-0.680211363	0.034659226	0.007288944	0.174487266	0.143856514	0.092389138	0.089878421	0.009586212	5.70E-05	0.999672451	0.998587032	Bacteria.Firmicutes.Clostridia.Clostridiales.Ruminococcaceae.Butyricicoccus	HEATR4
356534	ENSG00000187105	rs58231493	0.003499193	0.014958932	0.543183941	0.61477618	0.611783646	-0.560526751	0.04141027	0.039370245	0.201854489	0.2242269	0.067749896	0.077852574	0.038494911	0.03478103	0.998896274	0.99087052	Bacteria.Proteobacteria.Deltaproteobacteria.Desulfovibrionales.Desulfovibrionaceae.Desulfovibrio	HEATR4
356535	ENSG00000187105	rs58231493	0.00249253	1.03E-05	0.573325671	0.804568378	0.608214883	-0.710359919	0.035910983	-0.011989567	0.193291932	0.148540854	0.06344414	0.048257171	0.008898918	4.14E-05	0.955858825	0.969939639	Bacteria.Firmicutes.Clostridia.Clostridiales.Lachnospiraceae.Tyzzerella	HEATR4
356536	ENSG00000187105	rs58231493	0.0018436	0.000168632	0.848580215	0.427293495	0.50165476	-0.596082391	-0.012254209	0.047288108	0.154476131	0.149281873	0.063926197	0.059196095	0.007480839	0.000289096	0.68600683	0.922857939	Bacteria.Firmicutes.Clostridia.Clostridiales.Peptostreptococcaceae.Intestinibacter	HEATR4
356537	ENSG00000187105	rs58231493	0.000276907	6.17E-07	0.468294507	0.130399552	0.589836943	-0.758211945	-0.064352311	0.112508642	0.153403893	0.137171504	0.088209874	0.073443764	0.001673329	4.07E-06	0.92078388	0.850290271	Bacteria.Firmicutes.Clostridia.Clostridiales.Lachnospiraceae.Fusicatenibacter	HEATR4
356538	ENSG00000187105	rs58231493	0.017168119	0.052969141	0.878584737	0.224436403	0.551892287	-0.447491489	0.012911641	0.117782959	0.225645878	0.227022587	0.084188382	0.096032043	0.099743448	0.080619936	0.998891856	0.999590371	Bacteria.Firmicutes.Bacilli.Bacillales.Staphylococcaceae.Staphylococcus	HEATR4
356539	ENSG00000187105	rs58231493	0.000101943	4.87E-07	0.127585224	0.119999118	0.659336017	-0.770092423	-0.09687455	0.080224361	0.159245033	0.137797603	0.062766396	0.050920355	0.000994106	4.36E-06	0.584871952	0.861479456	Bacteria.Proteobacteria.Betaproteobacteria.Burkholderiales.Alcaligenaceae	HEATR4
356540	ENSG00000187105	rs58231493	0.027172995	0.00241695	0.833125891	0.857956166	0.491692953	-0.637787697	0.021975706	-0.015829609	0.217554764	0.202023548	0.103883195	0.088094759	0.066870439	0.005929823	0.926890345	0.938850398	Bacteria.Firmicutes.Clostridia.Clostridiales.Lachnospiraceae.Blautia	HEATR4
356541	ENSG00000187105	rs58231493	0.022505236	0.004269471	0.988799505	0.588049401	0.527066578	-0.58502379	0.001123376	0.037221102	0.225486243	0.19753365	0.079715553	0.068374608	0.109965143	0.016369759	0.974710682	0.997513341	Bacteria.Firmicutes.Clostridia.Clostridiales.Lachnospiraceae.Eubacterium_xylanophilum_group	HEATR4
356542	ENSG00000187105	rs58231493	0.004832343	1.19E-05	0.237359924	0.969523509	0.435877618	-0.606451642	-0.077590999	0.002036372	0.14937128	0.12783564	0.065060144	0.053095019	0.011087684	3.69E-05	0.99935717	0.972449394	Bacteria.Firmicutes.Erysipelotrichia.Erysipelotrichales.Erysipelotrichaceae.Erysipelotrichaceae_UCG_003	HEATR4
356543	ENSG00000187105	rs58231493	0.001116746	9.25E-05	0.665210575	0.840414615	0.564435172	-0.647685831	0.032969639	0.014869882	0.165467627	0.155374999	0.075842306	0.073551074	0.006999251	0.000312436	0.944654095	0.907101516	Bacteria.Proteobacteria.Gammaproteobacteria.Pseudomonadales.Pseudomonadaceae.Pseudomonas	HEATR4
356544	ENSG00000187105	rs58231493	0.000822173	8.73E-05	0.610995156	0.608215766	0.576059596	-0.722822064	-0.03364833	0.032653062	0.164168614	0.172709464	0.065831861	0.063389084	0.007424579	0.000438449	0.932427523	0.997216401	Bacteria.Firmicutes.Clostridia.Clostridiales.Ruminococcaceae.Subdoligranulum	HEATR4
356545	ENSG00000187105	rs58231493	0.130351745	0.010834421	0.483993963	0.38653369	0.381876561	-0.527627322	-0.071186777	0.071452584	0.249251098	0.201119183	0.10112842	0.081961111	0.291435494	0.030595404	0.99032513	0.887246178	Bacteria.Firmicutes.Clostridia.Clostridiales.Ruminococcaceae.Ruminococcaceae_UCG_013	HEATR4
356546	ENSG00000187105	rs58231493	0.017546319	0.000196875	0.955402603	0.89660874	0.535502982	-0.680961085	0.00559229	-0.010295175	0.21971838	0.172522021	0.099613536	0.078916973	0.07977329	0.001298493	0.88941568	0.994662566	Bacteria.Firmicutes.Clostridia.Clostridiales.Lachnospiraceae.Lachnospiraceae_ND3007_group	HEATR4
356547	ENSG00000187105	rs58231493	0.152372682	0.167354014	0.76202242	0.827584636	0.629425655	-0.577075689	-0.034014856	-0.022004399	0.434631398	0.413268921	0.111853842	0.100623821	0.510240936	0.24793115	0.998803525	0.997226571	Bacteria.Firmicutes.Clostridia.Clostridiales.Lachnospiraceae.Eubacterium_rectale_group	HEATR4
356548	ENSG00000187105	rs58231493	0.007480767	3.50E-05	0.477518071	0.757808895	0.457918451	-0.644418277	-0.040099973	0.015112417	0.165849696	0.144962781	0.056128471	0.048803012	0.030646513	0.000282948	0.676471884	0.926264106	Bacteria.Firmicutes.Clostridia.Clostridiales.Lachnospiraceae.Lachnospiraceae_UCG_010	HEATR4
356549	ENSG00000187105	rs58231493	0.000882007	4.42E-06	0.998725659	0.969481804	0.527426086	-0.66740489	-0.000166288	0.003448037	0.151270016	0.133194275	0.103715751	0.08977892	0.003327811	1.58E-05	0.845137199	0.921960471	Bacteria.Actinobacteria.Actinobacteria	HEATR4
356550	ENSG00000187105	rs58231493	0.000583948	4.66E-05	0.357933256	0.707224238	0.618943764	-0.704228434	0.0545552	-0.020467695	0.171147475	0.161342898	0.058922534	0.054256445	0.004798281	0.00023625	0.973414458	0.998439902	Bacteria.Verrucomicrobia.Verrucomicrobiae.Verrucomicrobiales.Verrucomicrobiaceae.Akkermansia	HEATR4
356551	ENSG00000187105	rs58231493	0.000598794	1.71E-05	0.657971666	0.859121436	0.554340771	-0.65697153	0.034736523	0.013198073	0.153616179	0.141445707	0.07810196	0.074063951	0.00271234	4.50E-05	0.990263512	0.942421813	Bacteria.Proteobacteria.Gammaproteobacteria.Pseudomonadales	HEATR4
356552	ENSG00000187105	rs58231493	0.000364294	2.50E-06	0.260619218	0.252102131	0.645985292	-0.761681398	-0.077846834	0.065332045	0.171720225	0.147541065	0.068598532	0.056538439	0.003453393	2.25E-05	0.625404895	0.986443695	Bacteria.Proteobacteria.Betaproteobacteria.Burkholderiales	HEATR4
356553	ENSG00000187105	rs58231493	0.000481924	1.62E-06	0.33336461	0.428857176	0.50819333	-0.656938667	0.060183442	-0.047193426	0.13824663	0.124498762	0.061751006	0.059278878	0.002094925	7.90E-06	0.905635856	0.987424055	Bacteria.Proteobacteria.Gammaproteobacteria.Pasteurellales.Pasteurellaceae	HEATR4
356554	ENSG00000187105	rs58231493	0.002942397	2.67E-05	0.796878402	0.731935272	0.558259972	-0.697429632	-0.018415099	0.019165918	0.180649117	0.154258336	0.071252842	0.05571025	0.016858358	0.000172373	0.64051731	0.968472113	Bacteria.Firmicutes.Clostridia.Clostridiales.Lachnospiraceae.Anaerostipes	HEATR4
356555	ENSG00000187105	rs58231493	0.043813104	0.033270337	0.612733692	0.288988248	0.428214979	-0.475839627	-0.029083503	0.069485575	0.208286405	0.218771928	0.057180077	0.064995735	0.095434832	0.033311563	0.87573273	0.998607976	Bacteria.Firmicutes.Clostridia.Clostridiales.Lachnospiraceae.Tyzzerella_4	HEATR4
356556	ENSG00000187105	rs58231493	0.000132655	4.32E-06	0.194322963	0.533258784	0.578425501	-0.682862315	-0.099744722	0.039188254	0.142342976	0.136107259	0.076057431	0.062562974	0.00087141	1.69E-05	0.997117901	0.950206352	Bacteria.Firmicutes.Clostridia.Clostridiales.Lachnospiraceae.Eubacterium_hallii_group	HEATR4
356557	ENSG00000187105	rs58231493	0.000650343	3.41E-05	0.427276801	0.753650676	0.609223183	-0.690953945	0.052228496	-0.018233936	0.170041124	0.155188639	0.065378186	0.05785635	0.008979697	0.000260826	0.996596763	0.999791394	Bacteria.Firmicutes.Clostridia.Clostridiales.Ruminococcaceae.Ruminococcaceae_UCG_005	HEATR4
356558	ENSG00000187105	rs58231493	0.047241761	0.002399449	0.165536013	0.861484218	0.36913896	-0.689325054	-0.117027442	0.015495794	0.1825151	0.218179189	0.083444393	0.088457352	0.134939103	0.010708699	0.722632096	0.907002455	Bacteria.Firmicutes.Clostridia.Clostridiales.Ruminococcaceae.Ruminiclostridium_9	HEATR4
356559	ENSG00000187105	rs58231493	0.000234237	1.47E-06	0.765347874	0.279421595	0.538761166	-0.662778437	0.014520872	-0.050440698	0.138312031	0.12502564	0.048448287	0.046245192	0.001272635	5.74E-06	0.856822254	0.795720901	Bacteria.Firmicutes.Negativicutes.Selenomonadales.Veillonellaceae.Dialister	HEATR4
356560	ENSG00000187105	rs58231493	0.001677247	2.33E-05	0.699270326	0.285982715	0.581121929	-0.804068511	0.024645267	-0.068365236	0.177241543	0.176380819	0.063515726	0.063546816	0.013135535	0.00019399	0.867085851	0.97362172	Bacteria.Firmicutes.Clostridia.Clostridiales.Ruminococcaceae.Ruminococcus_2	HEATR4
356561	ENSG00000187105	rs58231493	0.242994679	0.268065142	0.494567531	0.695186232	1.232417295	-1.016036867	-0.117294678	0.057034998	1.045977377	0.90953336	0.170750871	0.144916859	0.999435429	0.959065662	0.999968393	0.999515331	Bacteria.Firmicutes	HEATR4
356562	ENSG00000187105	rs58231493	0.009823457	0.010594512	0.879933268	0.515292044	0.543853047	-0.550291996	-0.009740913	-0.043113775	0.204434835	0.209085343	0.064233163	0.065903211	0.074419844	0.023915794	0.9994853	0.999502343	Bacteria.Firmicutes.Clostridia.Clostridiales.Lachnospiraceae.Ruminococcus_gnavus_group	HEATR4
356563	ENSG00000187105	rs58231493	0.219491494	0.096204223	0.479110598	0.324721387	0.350445674	-0.439229081	0.071198269	-0.093000453	0.282653598	0.260206782	0.100019951	0.09372026	0.443720661	0.172113595	0.891095006	0.859949277	Bacteria.Firmicutes.Negativicutes.Selenomonadales	HEATR4
356564	ENSG00000187105	rs58231493	0.004263538	0.000362769	0.872076161	0.386827467	0.510499677	-0.587480765	0.013973646	-0.072498654	0.172342203	0.156115085	0.086439241	0.083212789	0.025650572	0.001066475	0.994136952	0.976249604	Bacteria.Firmicutes.Bacilli.Lactobacillales.Streptococcaceae	HEATR4
356565	ENSG00000187105	rs58231493	8.38E-05	4.08E-05	0.059860336	0.323388074	0.765887339	-0.760174373	-0.153941146	0.069270706	0.182475209	0.172679914	0.080375913	0.069613303	0.002607861	0.000494075	0.99759175	0.986746924	Bacteria.Firmicutes.Clostridia.Clostridiales.Lachnospiraceae.Lachnospiraceae_UCG_008	HEATR4
356566	ENSG00000187105	rs58231493	0.000990948	2.58E-05	0.473021611	0.772129832	0.60612311	-0.704485983	0.051433999	-0.019698997	0.175712915	0.155504874	0.071260474	0.067740608	0.006108144	0.000129289	0.979221309	0.998719086	Bacteria.Firmicutes.Bacilli.Bacillales.Family_XI.Gemella	HEATR4
356567	ENSG00000187105	rs58231493	0.006885788	7.62E-06	0.342785081	0.925718493	0.440344473	-0.673479456	-0.098609736	-0.008374273	0.157759159	0.138436808	0.103185001	0.089473151	0.028659172	5.12E-05	0.999005033	0.94575678	Bacteria.Actinobacteria.Coriobacteriia.Coriobacteriales	HEATR4
356568	ENSG00000187105	rs58231493	0.012296573	0.004176932	0.609907669	0.490937512	0.46113419	-0.566063433	-0.028221498	0.043738937	0.179054537	0.190638175	0.055046168	0.063138611	0.043576094	0.007537231	0.99714486	0.996602117	Bacteria.Firmicutes.Clostridia.Clostridiales.Clostridiaceae_1.Clostridium_sensu_stricto_1	HEATR4
356569	ENSG00000187105	rs58231493	0.000285711	4.93E-06	0.576846895	0.886143843	0.526575152	-0.654514935	-0.041631631	0.008880286	0.137287923	0.131387855	0.074233196	0.061776564	0.001365797	1.72E-05	0.741906997	0.985398796	Bacteria.Firmicutes.Clostridia.Clostridiales.Lachnospiraceae.Dorea	HEATR4
356570	ENSG00000187105	rs58231493	0.002922175	0.001843362	0.814181687	0.827016022	0.555592312	-0.702831269	0.014370466	-0.016879589	0.179649107	0.216422195	0.06089413	0.076930722	0.028689021	0.007634715	0.997329664	0.92426646	Bacteria.Firmicutes.Negativicutes.Selenomonadales.Veillonellaceae.Megasphaera	HEATR4
356571	ENSG00000187105	rs58231493	0.000296607	1.25E-06	0.596285658	0.536168456	0.524211177	-0.664160198	0.036699319	-0.037264412	0.137075552	0.124294436	0.068935868	0.059918125	0.001435179	4.61E-06	0.998525812	0.997174658	Bacteria.Proteobacteria.Deltaproteobacteria.Desulfovibrionales.Desulfovibrionaceae	HEATR4
356572	ENSG00000187105	rs58231493	0.000285899	1.10E-06	0.916741115	0.397328184	0.520742056	-0.662887064	0.006310482	-0.040160983	0.135774129	0.123280271	0.060130229	0.047135878	0.001431908	4.58E-06	0.918645902	0.878908533	Bacteria.Fusobacteria.Fusobacteriia.Fusobacteriales.Fusobacteriaceae.Fusobacterium	HEATR4
356573	ENSG00000187105	rs58231493	0.000240315	8.99E-07	0.61934643	0.361983679	0.541235742	-0.680249629	-0.030083555	0.046432392	0.139221523	0.125274229	0.060267408	0.050576866	0.001137414	3.67E-06	0.975933082	0.868026981	Bacteria.Bacteroidetes.Bacteroidia.Bacteroidales.Rikenellaceae.Alistipes	HEATR4
356574	ENSG00000187105	rs58231493	0.003531869	6.86E-05	0.947473535	0.928883758	0.534978027	-0.674901964	-0.00743211	0.009323041	0.176700077	0.158631809	0.112378276	0.10405643	0.013541347	0.000217887	0.898101162	0.982185761	Bacteria.Actinobacteria	HEATR4
356575	ENSG00000187105	rs58231493	0.017077678	0.008538639	0.802094112	0.583831992	0.571037855	-0.578510041	0.020994734	0.043371032	0.233274945	0.213282282	0.083423383	0.078778182	0.101601925	0.024715	0.997947728	0.9977362	Bacteria.Actinobacteria.Actinobacteria.Micrococcales	HEATR4
356576	ENSG00000187105	rs58231493	0.004361921	0.000206185	0.333615368	0.646407068	0.457311768	-0.640793729	-0.066136784	0.030829611	0.154803991	0.162913038	0.067894877	0.066889665	0.022634596	0.000770078	0.509242458	0.967123414	Bacteria.Firmicutes.Clostridia.Clostridiales.Christensenellaceae	HEATR4
356577	ENSG00000187105	rs58231493	0.002876763	2.11E-06	0.334643026	0.057699936	0.648456514	-0.884316983	0.092608134	-0.172531635	0.209315087	0.169840752	0.095273707	0.089294592	0.036556636	6.43E-05	0.99792254	0.986607256	Bacteria.Firmicutes.Clostridia.Clostridiales.Family_XIII.Family_XIII_AD3011_group	HEATR4
356578	ENSG00000187105	rs58231493	0.895822753	0.394287059	0.264458641	0.406983732	0.057449248	-0.344118777	0.123930629	-0.088883988	0.437031571	0.401277145	0.110098298	0.106495207	0.855134102	0.523107823	0.999330493	0.996754281	Bacteria.Proteobacteria	HEATR4
356579	ENSG00000187105	rs58231493	0.0115441	0.00218933	0.584853415	0.46340334	0.459569552	-0.571049953	-0.02987999	0.044166979	0.176796072	0.179000402	0.054421401	0.05987814	0.037792524	0.003912514	0.982784515	0.99999132	Bacteria.Firmicutes.Clostridia.Clostridiales.Clostridiaceae_1	HEATR4
356580	ENSG00000187105	rs58231493	0.005077424	0.000553215	0.457688673	0.914846866	0.663891508	-0.700832761	0.061814588	-0.007761328	0.228883208	0.19289377	0.082737784	0.07230345	0.031312972	0.002624806	0.768492948	0.996502544	Bacteria.Firmicutes.Clostridia.Clostridiales.Family_XI	HEATR4
356581	ENSG00000187105	rs58231493	0.000504518	2.93E-06	0.810969239	0.466642716	0.521257465	-0.648644756	-0.014468027	0.035246287	0.142348934	0.126680317	0.060245627	0.048133633	0.002345459	1.22E-05	0.922225994	0.868923001	Bacteria.Proteobacteria.Betaproteobacteria.Burkholderiales.Alcaligenaceae.Parasutterella	HEATR4
356582	ENSG00000187105	rs58231493	0.021758152	0.021459873	0.721509286	0.439932372	0.590247923	-0.53220188	0.029322463	0.057417612	0.251046008	0.225821551	0.081908161	0.073889233	0.114607715	0.043780505	0.997594253	0.968019235	Bacteria.Firmicutes.Erysipelotrichia.Erysipelotrichales.Erysipelotrichaceae.Faecalitalea	HEATR4
356583	ENSG00000187105	rs58231493	0.000787431	1.50E-06	0.20682314	0.64951688	0.485247495	-0.664647191	-0.101919966	0.033335538	0.137752054	0.125485709	0.079932815	0.073016268	0.003632034	6.29E-06	0.830099246	0.993111591	Bacteria.Actinobacteria.Actinobacteria.Bifidobacteriales.Bifidobacteriaceae.Bifidobacterium	HEATR4
356584	ENSG00000187105	rs58231493	0.004024784	0.000480429	0.84503741	0.814067301	0.55503041	-0.638689149	0.012640383	0.015483603	0.186110505	0.173700794	0.064414076	0.06556986	0.037278177	0.002283489	0.999985325	0.999758873	Bacteria.Firmicutes.Clostridia.Clostridiales.Ruminococcaceae.Ruminococcaceae_UCG_014	HEATR4
356585	ENSG00000187105	rs58231493	0.00326493	0.002090059	0.572917963	0.930380761	0.602848079	-0.66722333	0.046638688	-0.006964839	0.197352091	0.208134615	0.082309092	0.079412074	0.044017644	0.010135964	0.948905015	0.967067824	Bacteria.Firmicutes.Clostridia.Clostridiales.Ruminococcaceae.Ruminococcaceae_NK4A214_group	HEATR4
356586	ENSG00000187105	rs58231493	0.294192256	0.161312541	0.872338961	0.9382113	0.61712899	-0.702907079	-0.018982389	0.007461021	0.583566705	0.496118194	0.117666571	0.095876928	0.872214328	0.482109114	0.999135888	0.99931625	Bacteria.Firmicutes.Clostridia.Clostridiales.Ruminococcaceae	HEATR4
356587	ENSG00000187105	rs58231493	0.000282543	1.14E-06	0.940317948	0.377055968	0.520051069	-0.660959222	0.00449149	-0.041927006	0.135468147	0.123144438	0.059758747	0.047139578	0.00140071	4.77E-06	0.917117995	0.876413504	Bacteria.Fusobacteria.Fusobacteriia.Fusobacteriales	HEATR4
356588	ENSG00000187105	rs58231493	0.000584179	5.49E-06	0.673131299	0.610347595	0.55851417	-0.700816196	0.023624763	-0.026232047	0.154443025	0.14149344	0.055748777	0.051228908	0.004066313	2.70E-05	0.956717132	0.979585985	Bacteria.Firmicutes.Erysipelotrichia.Erysipelotrichales.Erysipelotrichaceae.Erysipelatoclostridium	HEATR4
356589	ENSG00000187105	rs58231493	0.011448866	0.00248314	0.679942808	0.910490194	0.597045687	-0.675366888	-0.049775729	0.010944449	0.229405535	0.214546112	0.120114066	0.09697455	0.052693943	0.0084958	0.934906803	0.882994868	Bacteria.Firmicutes.Erysipelotrichia.Erysipelotrichales	HEATR4
356590	ENSG00000187105	rs58231493	0.000915097	2.34E-05	0.361544236	0.34273587	0.643297571	-0.779519676	0.056408605	-0.055232759	0.185125285	0.171023421	0.06138696	0.057789498	0.010970569	0.000216357	0.999858829	0.929555963	Bacteria.Proteobacteria.Betaproteobacteria.Neisseriales.Neisseriaceae.Eikenella	HEATR4
356591	ENSG00000187105	rs58231493	0.000702001	1.30E-06	0.201634317	0.670667564	0.488027753	-0.667567508	-0.103609782	0.031244345	0.137131998	0.125174218	0.080320003	0.073142726	0.003247302	6.02E-06	0.90891726	0.998755611	Bacteria.Actinobacteria.Actinobacteria.Bifidobacteriales.Bifidobacteriaceae	HEATR4
356592	ENSG00000187105	rs58231493	0.000358018	2.08E-06	0.832673333	0.787927314	0.522002006	-0.659982735	0.011504629	-0.013003434	0.138567015	0.126663629	0.054235154	0.048140305	0.001706697	6.65E-06	0.828535675	0.9272906	Bacteria.Firmicutes.Clostridia.Clostridiales.Lachnospiraceae.Lachnospiraceae_NK4A136_group	HEATR4
356593	ENSG00000187105	rs58231493	0.004902415	0.000683051	0.852278315	0.526128508	0.556428502	-0.788986679	0.014454338	-0.05396262	0.191016129	0.22116489	0.077314572	0.08466572	0.05708153	0.005098621	0.998832683	0.978683298	Bacteria.Firmicutes.Clostridia.Clostridiales.Ruminococcaceae.Eubacterium_coprostanoligenes_group	HEATR4
356594	ENSG00000187105	rs58231493	0.000241774	9.04E-07	0.620825171	0.362776813	0.541430924	-0.680384336	-0.029836278	0.046252023	0.139336731	0.125330355	0.060025727	0.050464252	0.001140449	3.62E-06	0.97729231	0.884494316	Bacteria.Bacteroidetes.Bacteroidia.Bacteroidales.Rikenellaceae	HEATR4
356595	ENSG00000187105	rs58231493	0.001247409	7.28E-07	0.30106806	0.086500216	0.608533968	-0.792659266	0.101021045	-0.169934428	0.180284037	0.144523557	0.096907974	0.097634366	0.013720584	1.46E-05	0.998820086	0.961415255	Bacteria.Firmicutes.Clostridia.Clostridiales.Family_XIII	HEATR4
356596	ENSG00000187105	rs58231493	0.000394562	1.32E-06	0.233126101	0.334848552	0.511472601	-0.659976872	0.073579117	-0.057343109	0.13685005	0.123814009	0.061134744	0.059018909	0.001912024	6.53E-06	0.914489909	0.989428248	Bacteria.Proteobacteria.Gammaproteobacteria.Pasteurellales.Pasteurellaceae.Haemophilus	HEATR4
356597	ENSG00000187105	rs58231493	0.01455489	0.000660408	0.634874763	0.377434975	0.471945383	-0.575582536	0.0345019	-0.055690719	0.187991386	0.160867669	0.072312358	0.062664528	0.067113096	0.002802138	0.85195237	0.897490053	Bacteria.Firmicutes.Negativicutes.Selenomonadales.Veillonellaceae	HEATR4
356598	ENSG00000187105	rs58231493	0.006519643	8.43E-06	0.416464806	0.84521138	0.450201834	-0.682250958	-0.082219283	-0.016855665	0.160154597	0.141038068	0.100538372	0.085992517	0.02834911	6.01E-05	0.999739884	0.911535512	Bacteria.Actinobacteria.Coriobacteriia.Coriobacteriales.Coriobacteriaceae	HEATR4
356599	ENSG00000187105	rs58231493	0.012461246	0.00158315	0.79522261	0.591760537	0.49338074	-0.59565949	0.022301051	-0.045641553	0.191954569	0.180629321	0.085574848	0.084685599	0.06880968	0.005761228	0.970737021	0.933837527	Bacteria.Firmicutes.Bacilli	HEATR4
356600	ENSG00000187105	rs58231493	0.000126654	3.72E-06	0.138848352	0.369854787	0.642422128	-0.74531679	-0.106884205	0.05916417	0.157566297	0.147392109	0.071328168	0.065518821	0.000924266	1.68E-05	0.999694213	0.868216478	Bacteria.Firmicutes.Clostridia.Clostridiales.Lachnospiraceaencultured	HEATR4
356601	ENSG00000187105	rs58231493	0.00028829	2.82E-06	0.624973042	0.470296858	0.52421264	-0.651048087	0.039056646	-0.058562523	0.13676869	0.126894169	0.079520441	0.080637623	0.001362794	9.35E-06	0.999276643	0.988728768	Bacteria.Firmicutes.Clostridia.Clostridiales.Ruminococcaceae.Ruminiclostridium_5	HEATR4
356602	ENSG00000187105	rs58231493	2.24E-05	0.000118165	0.028618402	0.506025147	0.671141918	-0.670639317	-0.125920439	0.040041973	0.146858228	0.163673584	0.056251794	0.059876129	0.000486908	0.000458212	0.409812364	0.940799143	Bacteria.Firmicutes.Clostridia.Clostridiales.Lachnospiraceae.Lachnoclostridium	HEATR4
356603	ENSG00000187105	rs58231493	0.036353101	0.004816376	0.240334534	0.158635173	0.381333558	-0.498816282	-0.084250402	0.089683874	0.178430598	0.170871319	0.071097777	0.062889101	0.079154476	0.00946764	0.662267436	0.852552626	Bacteria.Bacteroidetes.Bacteroidia.Bacteroidales.Porphyromonadaceae.Odoribacter	HEATR4
356604	ENSG00000187105	rs58231493	0.000323828	1.33E-06	0.59512461	0.534506403	0.521921208	-0.662706033	0.037948765	-0.038063907	0.137432304	0.124377273	0.071057644	0.060954178	0.001543071	5.17E-06	0.997604342	0.996621608	Bacteria.Proteobacteria.Deltaproteobacteria	HEATR4
356605	ENSG00000187105	rs58231493	0.12540166	0.022630197	0.757958827	0.738529116	0.447438026	-0.592109848	0.019645033	-0.017797377	0.288207368	0.253556696	0.063480931	0.053089628	0.304856807	0.063870278	0.987631434	0.927382982	Bacteria.Firmicutes.Clostridia.Clostridiales.Ruminococcaceae.Faecalibacterium	HEATR4
356606	ENSG00000187105	rs58231493	0.000698303	5.74E-06	0.413404928	0.14032874	0.499621377	-0.622539877	0.056924624	-0.090996835	0.140324258	0.125992376	0.069150506	0.060957301	0.003722308	1.94E-05	0.977260763	0.89695867	Bacteria.Firmicutes.Negativicutes.Selenomonadales.Veillonellaceae.Veillonella	HEATR4
356607	ENSG00000187105	rs58231493	0.000545995	7.49E-06	0.85737694	0.749480342	0.533062293	-0.653340187	0.012087035	0.0212541	0.146552829	0.134175493	0.066990429	0.066277868	0.002933727	2.30E-05	0.73007008	0.881220808	Bacteria.Firmicutes.Clostridia.Clostridiales.Peptostreptococcaceae	HEATR4
356608	ENSG00000187105	rs58231493	0.000196409	3.43E-06	0.319929494	0.994772462	0.57860895	-0.677465614	0.078856205	-0.000506722	0.146564832	0.133389335	0.078677546	0.077044043	0.001253183	1.36E-05	0.88760533	0.999738462	Bacteria.Firmicutes.Bacilli.Bacillales	HEATR4
356609	ENSG00000187105	rs58231493	0.004488834	0.000219879	0.3300776	0.638765395	0.456341719	-0.639327504	-0.066662155	0.031621469	0.155003917	0.1633366	0.067931687	0.067046228	0.02314483	0.000833612	0.508963099	0.963223163	Bacteria.Firmicutes.Clostridia.Clostridiales.Christensenellaceae.Christensenellaceae_R_7_group	HEATR4
356610	ENSG00000187105	rs58231493	0.003036952	1.76E-05	0.777021112	0.784811268	0.502728692	-0.68261072	-0.021354305	-0.019719675	0.163250344	0.147228646	0.075090019	0.071920826	0.013211193	8.94E-05	0.991744893	0.890190247	Bacteria.Firmicutes.Bacilli.Lactobacillales.Carnobacteriaceae	HEATR4
356611	ENSG00000187105	rs58231493	0.005230581	0.001121631	0.944229602	0.417315339	0.51723325	-0.574041024	0.005955833	-0.06825026	0.178972361	0.168353004	0.084809835	0.08361022	0.032346733	0.003053854	0.997923384	0.973447285	Bacteria.Firmicutes.Bacilli.Lactobacillales	HEATR4
356612	ENSG00000187105	rs58231493	0.001813044	3.40E-05	0.53759907	0.562072665	0.605907666	-0.729381916	-0.044371818	0.035971894	0.186261629	0.163776498	0.071598107	0.061727008	0.012077951	0.000220945	0.786293969	0.986016011	Bacteria.Proteobacteria.Betaproteobacteria	HEATR4
356613	ENSG00000187105	rs58231493	0.000345766	2.98E-05	0.253020189	0.81336797	0.641413905	-0.68741087	0.087863924	-0.015208924	0.169787446	0.15307943	0.076186342	0.064160697	0.003204929	0.00013701	0.751284579	0.983121182	Bacteria.Firmicutes.Clostridia.Clostridiales.Lachnospiraceae.Eubacterium_eligens_group	HEATR4
356614	ENSG00000187105	rs58231493	0.002690674	2.04E-05	0.857090561	0.848362458	0.511040809	-0.678218918	-0.013552347	-0.013795244	0.163756929	0.147562155	0.074959499	0.071860635	0.011913268	0.000104394	0.979230968	0.88268428	Bacteria.Firmicutes.Bacilli.Lactobacillales.Carnobacteriaceae.Granulicatella	HEATR4
356615	ENSG00000187105	rs58231493	0.014126384	0.000149044	0.091935159	0.066459271	0.397697919	-0.548447378	0.088879429	-0.094541536	0.157688607	0.136111176	0.051959831	0.050647162	0.039844556	0.00054802	0.997282517	0.999171204	Bacteria.Proteobacteria.Gammaproteobacteria.Enterobacteriales.Enterobacteriaceae	HEATR4
356616	ENSG00000187134	rs71230207	0.335147848	0.000132085	0.224016025	0.744595831	-0.160900568	1.259278376	0.084915162	-0.045268906	0.165706064	0.309795828	0.069170418	0.138368008	0.401032866	0.001266125	0.99991226	0.996838275	Bacteria.Actinobacteria.Coriobacteriia.Coriobacteriales.Coriobacteriaceae.Collinsella	AKR1C1
356617	ENSG00000187134	rs71230207	0.003931054	3.55E-07	0.464718964	0.908078274	-0.32924274	1.350522493	-0.027832021	0.009740905	0.110097261	0.238197817	0.037844203	0.084035809	0.009544752	1.87E-06	0.750329226	0.998344182	Bacteria.Proteobacteria.Betaproteobacteria.Burkholderiales.Alcaligenaceae.Sutterella	AKR1C1
356618	ENSG00000187134	rs71230207	0.02937029	8.48E-07	0.234766044	0.277282938	-0.26048373	1.265843412	0.053685652	-0.110081645	0.116931088	0.232473934	0.04476426	0.10047321	0.048714268	4.82E-06	0.85265015	0.947250347	Bacteria.Firmicutes.Negativicutes.Selenomonadales.Acidaminococcaceae	AKR1C1
356619	ENSG00000187134	rs71230207	0.004348843	5.15E-08	0.639382375	0.530198473	-0.320441654	1.370332989	-0.023454499	-0.064689877	0.108433626	0.222486431	0.049821768	0.102505949	0.01015044	3.49E-07	0.995339941	0.95533137	Bacteria.Proteobacteria.Deltaproteobacteria.Desulfovibrionales.Desulfovibrionaceae.Bilophila	AKR1C1
356620	ENSG00000187134	rs71230207	0.039872826	4.02E-06	0.141943103	0.705025312	-0.245437709	1.337798743	0.076813295	-0.041569705	0.11703276	0.265642034	0.051668848	0.109332049	0.054671151	1.46E-05	0.366846289	0.982165009	Bacteria.Firmicutes.Clostridia.Clostridiales.Peptostreptococcaceae.Intestinibacter	AKR1C1
356621	ENSG00000187134	rs71230207	0.016345094	9.53E-05	0.920387591	0.342066297	-0.32200261	1.179259463	-0.00553003	-0.108484879	0.130620672	0.283471396	0.055115927	0.113348227	0.039030356	0.000382606	0.96561126	0.976445582	Bacteria.Firmicutes.Clostridia.Clostridiales.Ruminococcaceae.Ruminococcaceae_UCG_003	AKR1C1
356622	ENSG00000187134	rs71230207	0.065381424	0.000454538	0.903923301	0.675763342	-0.331634293	1.248696135	0.007025491	0.042922449	0.176935778	0.338030772	0.05797627	0.102160423	0.189859944	0.003148788	0.9994853	0.999502343	Bacteria.Firmicutes.Clostridia.Clostridiales.Lachnospiraceae.Ruminococcus_gnavus_group	AKR1C1
356623	ENSG00000187134	rs71230207	0.765412869	0.00769033	0.029722819	0.101216972	-0.047781483	0.92482138	0.134021363	-0.214709253	0.159466474	0.336184846	0.060297525	0.129144175	0.548945093	0.020510434	0.981084248	0.998600531	Bacteria.Firmicutes.Clostridia.Clostridiales.Ruminococcaceae.Ruminiclostridium_6	AKR1C1
356624	ENSG00000187134	rs71230207	0.013188029	8.10E-07	0.687484773	0.487467654	-0.297869811	1.298451023	-0.018468033	0.058921045	0.116877597	0.237935947	0.045704587	0.084375359	0.027652502	5.82E-06	0.774468125	0.839101132	Bacteria.Firmicutes.Clostridia.Clostridiales.Lachnospiraceae.Roseburia	AKR1C1
356625	ENSG00000187134	rs71230207	0.062729163	4.95E-06	0.182597666	0.203523766	-0.23333502	1.20967598	0.060989307	-0.132389393	0.123222424	0.242862587	0.045271577	0.103066311	0.074474123	2.82E-05	0.58278985	0.970562572	Bacteria.Firmicutes.Negativicutes.Selenomonadales.Acidaminococcaceae.Phascolarctobacterium	AKR1C1
356626	ENSG00000187134	rs71230207	0.009342134	1.03E-06	0.37116405	0.117497135	-0.293881546	1.24576095	0.039346752	-0.160803807	0.109696756	0.230918502	0.043693005	0.10136264	0.015773813	5.03E-06	0.968802863	0.929290029	Bacteria.Bacteroidetes.Bacteroidia.Bacteroidales.Prevotellaceae	AKR1C1
356627	ENSG00000187134	rs71230207	0.016585838	3.21E-07	0.676669033	0.558155945	-0.294477177	1.31995836	-0.026047785	0.068770294	0.119734037	0.231767802	0.062181141	0.116833019	0.027883674	2.43E-06	0.92078388	0.938945092	Bacteria.Firmicutes.Clostridia.Clostridiales.Lachnospiraceae.Fusicatenibacter	AKR1C1
356628	ENSG00000187134	rs71230207	0.005183351	8.77E-08	0.733403642	0.449966394	-0.326654206	1.409343028	0.015519759	-0.080496247	0.112902543	0.23391475	0.045370457	0.105907654	0.012536765	5.74E-07	0.998168119	0.97562022	Bacteria.Bacteroidetes.Bacteroidia.Bacteroidales.Porphyromonadaceae	AKR1C1
356629	ENSG00000187134	rs71230207	0.004568604	4.66E-07	0.120876367	0.469993906	-0.314239543	1.366947234	-0.093235419	0.112167514	0.106961638	0.244100227	0.059321508	0.154343193	0.01005452	2.49E-06	0.999670759	0.996530704	Bacteria.Firmicutes.Clostridia.Clostridiales.Ruminococcaceae.Flavonifractor	AKR1C1
356630	ENSG00000187134	rs71230207	0.303972525	0.45552726	0.877281348	0.345961753	-0.277591941	0.610505327	-0.007792837	0.142863124	0.267907603	0.813220783	0.050267989	0.150486024	0.805944664	0.577658131	0.999973618	0.989705988	Bacteria.Bacteroidetes.Bacteroidia.Bacteroidales.Bacteroidaceae.Bacteroides	AKR1C1
356631	ENSG00000187134	rs71230207	0.019851695	0.012393743	0.620172877	0.401784164	-0.370220453	1.047373741	-0.033609148	-0.145960178	0.155028473	0.407161939	0.067489805	0.172945693	0.08767531	0.028995362	0.872090044	0.871558429	Bacteria.Firmicutes.Clostridia.Clostridiales.Ruminococcaceae.Ruminiclostridium_9	AKR1C1
356632	ENSG00000187134	rs71230207	0.452240044	0.829669814	0.073210778	0.197524311	0.24688993	0.202391504	-0.122928341	0.24292014	0.326472186	0.937029295	0.067506205	0.18658	0.89770646	0.766992047	0.999135888	0.973113164	Bacteria.Firmicutes.Clostridia.Clostridiales.Ruminococcaceae	AKR1C1
356633	ENSG00000187134	rs71230207	0.831233291	0.003262311	0.0249597	0.301035232	0.04002543	1.040239354	0.173064396	-0.149590983	0.187053117	0.340508482	0.075403588	0.143490562	0.580492623	0.014868969	0.998891856	0.999590371	Bacteria.Firmicutes.Bacilli.Bacillales.Staphylococcaceae.Staphylococcus	AKR1C1
356634	ENSG00000187134	rs71230207	0.003772088	1.82E-05	0.399908207	0.835522507	-0.356359474	1.363923516	-0.034483161	0.019646973	0.118595974	0.294783798	0.040695201	0.094248656	0.011763415	6.67E-05	0.955858825	0.972606053	Bacteria.Firmicutes.Clostridia.Clostridiales.Lachnospiraceae.Tyzzerella	AKR1C1
356635	ENSG00000187134	rs71230207	0.00617821	1.78E-07	0.834220116	0.673604896	-0.31147046	1.328482505	0.009846357	0.038654974	0.110042586	0.22728138	0.046857438	0.091357151	0.012277229	9.84E-07	0.911714677	0.91650948	Bacteria.Fusobacteria.Fusobacteriia.Fusobacteriales.Fusobacteriaceae.Fusobacterium	AKR1C1
356636	ENSG00000187134	rs71230207	0.721103905	0.907985045	0.297796219	0.214001606	0.170286226	-0.141151047	-0.083849429	0.255573422	0.474948369	1.216485413	0.079888244	0.203657354	0.997454612	0.890786051	0.997650199	0.999159905	Bacteria.Firmicutes.Clostridia.Clostridiales	AKR1C1
356637	ENSG00000187134	rs71230207	0.031110297	2.92E-06	0.054999594	0.418720934	-0.246173325	1.310326375	0.113337597	-0.093640355	0.111720339	0.255845409	0.05800118	0.115063113	0.037392271	1.06E-05	0.952395074	0.935449612	Bacteria.Proteobacteria.Gammaproteobacteria.Pseudomonadales	AKR1C1
356638	ENSG00000187134	rs71230207	0.148944922	0.027888997	0.59431418	0.908138411	-0.482234887	1.414419479	0.042697872	-0.016578831	0.330164342	0.628832683	0.07977413	0.143121371	0.658193185	0.209519349	0.999330493	0.997562661	Bacteria.Proteobacteria	AKR1C1
356639	ENSG00000187134	rs71230207	0.005292268	2.28E-07	0.814759751	0.570842205	-0.32147126	1.411888872	-0.012453373	0.054242735	0.111395763	0.24416018	0.052938355	0.095212124	0.011460097	1.04E-06	0.645312199	0.96995911	Bacteria.Firmicutes.Clostridia.Clostridiales.Lachnospiraceae.Lachnospira	AKR1C1
356640	ENSG00000187134	rs71230207	0.004690409	2.76E-07	0.681703475	0.833980807	-0.322674639	1.361553206	-0.016981138	0.019441314	0.110180365	0.237459902	0.04121752	0.092383124	0.01025506	1.33E-06	0.842315453	0.868804809	Bacteria.Firmicutes.Negativicutes.Selenomonadales.Veillonellaceae.Dialister	AKR1C1
356641	ENSG00000187134	rs71230207	0.207881881	0.000386879	0.537136606	0.787673677	-0.227507764	1.278453135	0.042947728	-0.036696347	0.178849026	0.34151448	0.069221251	0.135688019	0.341350302	0.003527776	0.998832683	0.995738724	Bacteria.Firmicutes.Clostridia.Clostridiales.Ruminococcaceae.Eubacterium_coprostanoligenes_group	AKR1C1
356642	ENSG00000187134	rs71230207	0.004964543	7.16E-08	0.774884003	0.863549263	-0.318549671	1.364715733	-0.01557073	-0.020550897	0.109522355	0.224609476	0.05421841	0.119108125	0.009467174	4.58E-07	0.992052328	0.997201293	Bacteria.Firmicutes.Clostridia.Clostridiales.Lachnospiraceae.Coprococcus_1	AKR1C1
356643	ENSG00000187134	rs71230207	0.00658339	1.38E-07	0.948534504	0.812812263	-0.31752124	1.370630285	-0.002965761	0.019102114	0.113096467	0.231928837	0.045770041	0.080340753	0.01393424	9.11E-07	0.922225994	0.906405957	Bacteria.Proteobacteria.Betaproteobacteria.Burkholderiales.Alcaligenaceae.Parasutterella	AKR1C1
356644	ENSG00000187134	rs71230207	0.070749715	0.00018168	0.903021267	0.798270054	-0.300955704	1.43822202	0.009320631	0.036928164	0.163810635	0.362186812	0.076197386	0.143892941	0.163108633	0.001210565	0.885259934	0.991218786	Bacteria.Firmicutes.Clostridia.Clostridiales.Lachnospiraceae.Lachnospiraceae_ND3007_group	AKR1C1
356645	ENSG00000187134	rs71230207	0.016755214	8.60E-06	0.546673155	0.861095511	-0.38365425	1.411872569	-0.048118196	0.033637896	0.156247303	0.292186657	0.079412482	0.191478122	0.071378123	0.000109234	0.998820086	0.961415255	Bacteria.Firmicutes.Clostridia.Clostridiales.Family_XIII	AKR1C1
356646	ENSG00000187134	rs71230207	0.369128686	0.015570008	0.034320316	0.043701635	-0.123634647	0.848716002	0.09593044	-0.214757145	0.136705068	0.341644997	0.044375068	0.104402187	0.326569393	0.023866459	0.730058533	0.7219323	Bacteria.Bacteroidetes.Bacteroidia.Bacteroidales.Prevotellaceae.Prevotella_9	AKR1C1
356647	ENSG00000187134	rs71230207	0.013578406	0.000170753	0.994464163	0.849492431	-0.315231653	1.410652159	0.000302202	0.023391471	0.124237546	0.353608613	0.043389027	0.122774477	0.035558294	0.000642628	0.998411348	0.998439902	Bacteria.Verrucomicrobia.Verrucomicrobiae.Verrucomicrobiales.Verrucomicrobiaceae.Akkermansia	AKR1C1
356648	ENSG00000187134	rs71230207	0.009559496	0.000172909	0.829447045	0.857973922	-0.327879037	1.39699245	-0.009459998	0.022097819	0.122780106	0.350510691	0.043739645	0.122994073	0.029121629	0.000621081	0.959597159	0.99789802	Bacteria.Verrucomicrobia	AKR1C1
356649	ENSG00000187134	rs71230207	0.003994523	6.08E-08	0.417203936	0.780921194	-0.325649026	1.365824509	0.036173705	-0.023303807	0.109099046	0.223274163	0.044304072	0.083444217	0.009301476	3.27E-07	0.730404128	0.9272906	Bacteria.Firmicutes.Clostridia.Clostridiales.Lachnospiraceae.Lachnospiraceae_NK4A136_group	AKR1C1
356650	ENSG00000187134	rs71230207	0.518734403	0.479810862	0.785555331	0.455193951	-0.225320898	0.668917795	-0.017149908	0.126615081	0.347272816	0.941206128	0.062771089	0.168531831	0.958015446	0.617705637	0.997187614	0.93667398	Bacteria.Bacteroidetes.Bacteroidia.Bacteroidales	AKR1C1
356651	ENSG00000187134	rs71230207	0.102025139	0.002687425	0.760203304	0.981537	-0.37683055	1.356426741	0.026148036	-0.003411825	0.227204945	0.434593679	0.085311573	0.146863722	0.336479847	0.024668489	0.931581561	0.94372401	Bacteria.Firmicutes.Negativicutes.Selenomonadales	AKR1C1
356652	ENSG00000187134	rs71230207	0.294776774	8.49E-06	0.058161534	0.469793635	-0.145482322	1.21667114	-0.102027164	0.074749857	0.137738398	0.251611868	0.052904736	0.102809703	0.269878971	7.27E-05	0.800498479	0.997216401	Bacteria.Firmicutes.Clostridia.Clostridiales.Ruminococcaceae.Subdoligranulum	AKR1C1
356653	ENSG00000187134	rs71230207	0.612147118	0.00612526	0.020990142	0.225413038	-0.074378268	1.048741596	-0.164184612	0.193370409	0.145991013	0.370115544	0.069403041	0.157997043	0.399741846	0.016254256	0.71132864	0.768606268	Bacteria.Firmicutes.Erysipelotrichia.Erysipelotrichales	AKR1C1
356654	ENSG00000187134	rs71230207	0.096165488	0.008259969	0.940832345	0.712310835	-0.304342871	1.209303081	0.005956992	-0.06121976	0.18027645	0.443835465	0.079947433	0.165293412	0.258121797	0.026013443	0.999697332	0.909173075	Bacteria.Firmicutes.Clostridia.Clostridiales.Ruminococcaceae.Ruminococcaceae_UCG_013	AKR1C1
356655	ENSG00000187134	rs71230207	0.07116541	0.000270868	0.77688445	0.791615381	-0.284258767	1.293825198	-0.017988181	0.032158068	0.15495637	0.335915774	0.063213601	0.121212447	0.152527786	0.001529094	0.884800313	0.908563671	Bacteria.Firmicutes.Negativicutes.Selenomonadales.Veillonellaceae	AKR1C1
356656	ENSG00000187134	rs71230207	0.349856584	0.310642669	0.554654017	0.254545612	-0.203431091	0.663261327	-0.034917003	0.183657407	0.216035978	0.649082447	0.058794767	0.159766016	0.670966305	0.327966418	0.998803525	0.997226571	Bacteria.Firmicutes.Clostridia.Clostridiales.Lachnospiraceae.Eubacterium_rectale_group	AKR1C1
356657	ENSG00000187134	rs71230207	0.005360736	1.46E-07	0.741427009	0.986861731	-0.325402259	1.356962597	0.01686211	0.001624367	0.112936982	0.230136553	0.050885229	0.098264257	0.011107441	1.03E-06	0.920570146	0.999005681	Bacteria.Proteobacteria.Gammaproteobacteria.Pasteurellales.Pasteurellaceae.Haemophilus	AKR1C1
356658	ENSG00000187134	rs71230207	0.000208618	5.35E-07	0.0148055	0.110483266	-0.555226358	1.663404308	-0.13760634	0.169730564	0.141284267	0.298951875	0.054958334	0.104894788	0.00364008	1.26E-05	0.414313368	0.955893766	Bacteria.Firmicutes.Clostridia.Clostridiales.Ruminococcaceae.Ruminococcus_1	AKR1C1
356659	ENSG00000187134	rs71230207	0.026729325	5.04E-06	0.819459972	0.906257086	-0.298813745	1.375963741	-0.011560996	-0.012414746	0.13181523	0.276539763	0.050448279	0.105012981	0.052385704	3.88E-05	0.790027043	0.994680072	Bacteria.Proteobacteria.Betaproteobacteria.Burkholderiales	AKR1C1
356660	ENSG00000187134	rs71230207	0.006909751	0.00019522	0.194534087	0.897300115	-0.508831695	1.386059984	0.068836066	-0.012302657	0.182378049	0.350936204	0.052514107	0.094943705	0.07608256	0.002016947	0.996566686	0.997858307	Bacteria.Proteobacteria.Gammaproteobacteria	AKR1C1
356661	ENSG00000187134	rs71230207	0.13033566	6.49E-05	0.152791797	0.451253006	-0.202979104	1.217631102	-0.099374014	0.118150044	0.132478961	0.285130675	0.068691057	0.155892395	0.174938782	0.000273859	0.976314705	0.980405449	Bacteria.Firmicutes.Bacilli.Lactobacillales.Streptococcaceae.Streptococcus	AKR1C1
356662	ENSG00000187134	rs71230207	0.016945123	3.09E-07	0.794296178	0.44924727	-0.33692209	1.435850539	-0.022033088	0.147012719	0.137463672	0.25165937	0.084156942	0.193114363	0.049162067	3.92E-06	0.999005033	0.919219758	Bacteria.Actinobacteria.Coriobacteriia.Coriobacteriales	AKR1C1
356663	ENSG00000187134	rs71230207	0.003256342	4.62E-08	0.364410115	0.9435192	-0.356747035	1.421504642	-0.046943309	-0.007065272	0.116752335	0.229776953	0.051394274	0.099340468	0.008468858	3.45E-07	0.99935717	0.972449394	Bacteria.Firmicutes.Erysipelotrichia.Erysipelotrichales.Erysipelotrichaceae.Erysipelotrichaceae_UCG_003	AKR1C1
356664	ENSG00000187134	rs71230207	0.138134453	2.57E-05	0.316607939	0.856721688	-0.217853747	1.321123305	0.043597067	-0.015296036	0.145115319	0.291538347	0.043198467	0.084383789	0.179109428	0.000220482	0.868182661	0.998607976	Bacteria.Firmicutes.Clostridia.Clostridiales.Lachnospiraceae.Tyzzerella_4	AKR1C1
356665	ENSG00000187134	rs71230207	0.39361641	0.003146328	0.201088436	0.624631137	-0.145894209	1.207298754	0.080515253	-0.070794668	0.169884911	0.393592547	0.062340232	0.143997421	0.425731001	0.013484558	0.958034317	0.997513341	Bacteria.Firmicutes.Clostridia.Clostridiales.Lachnospiraceae.Eubacterium_xylanophilum_group	AKR1C1
356666	ENSG00000187134	rs71230207	0.196441957	0.001969033	0.352952943	0.957934435	-0.207320978	1.409475914	0.053578903	0.007730255	0.158847956	0.436964519	0.057268174	0.145992604	0.270640831	0.009437016	0.999878354	0.998275086	Bacteria.Bacteroidetes.Bacteroidia.Bacteroidales.Porphyromonadaceae.Barnesiella	AKR1C1
356667	ENSG00000187134	rs71230207	0.072939427	0.003066181	0.419116878	0.312112252	-0.247633564	1.089341096	0.043372374	-0.134523094	0.135856417	0.354116891	0.053340585	0.132050956	0.149821551	0.006353535	0.996596763	0.999791394	Bacteria.Firmicutes.Clostridia.Clostridiales.Ruminococcaceae.Ruminococcaceae_UCG_005	AKR1C1
356668	ENSG00000187134	rs71230207	0.431160017	0.000359671	0.063646802	0.666181633	-0.118078627	1.259647836	0.091622847	-0.047609971	0.149062642	0.334502009	0.048558413	0.109860156	0.379941033	0.00208818	0.952951676	0.945657632	Bacteria.Proteobacteria.Gammaproteobacteria.Enterobacteriales.Enterobacteriaceae.Citrobacter	AKR1C1
356669	ENSG00000187134	rs71230207	0.001096526	4.83E-08	0.092028408	0.143682389	-0.44293564	1.539318807	-0.13960719	0.200287477	0.12962584	0.249291208	0.081639737	0.135321938	0.007157703	5.74E-07	0.999672451	0.998587032	Bacteria.Firmicutes.Clostridia.Clostridiales.Ruminococcaceae.Butyricicoccus	AKR1C1
356670	ENSG00000187134	rs71230207	0.268236961	0.063192665	0.23489891	0.209768138	-0.176182228	0.876057939	0.067068575	-0.183762873	0.157771541	0.463476474	0.055939283	0.145067398	0.328499854	0.082107137	0.998896274	0.99087052	Bacteria.Proteobacteria.Deltaproteobacteria.Desulfovibrionales.Desulfovibrionaceae.Desulfovibrio	AKR1C1
356671	ENSG00000187134	rs71230207	0.160953848	3.91E-05	0.450156169	0.253911388	-0.226160014	1.184196599	0.044490241	-0.125350863	0.159487069	0.268251615	0.058559745	0.108897388	0.20801589	0.000289229	0.83555609	0.97362172	Bacteria.Firmicutes.Clostridia.Clostridiales.Ruminococcaceae.Ruminococcus_2	AKR1C1
356672	ENSG00000187134	rs71230207	0.008051958	1.16E-07	0.692488704	0.365120541	-0.304856678	1.337087467	0.019156742	-0.094086415	0.111503347	0.224571458	0.048224073	0.103160968	0.015203082	7.17E-07	0.922176117	0.92489976	Bacteria.Firmicutes.Clostridia.Clostridiales.Ruminococcaceae.Ruminococcaceae_UCG_002	AKR1C1
356673	ENSG00000187134	rs71230207	0.004927736	3.46E-06	0.686158186	0.996880192	-0.326658695	1.339104928	-0.024327562	0.000518387	0.112208746	0.263820112	0.059936678	0.132067057	0.012561947	1.43E-05	0.998043854	0.988089318	Bacteria.Firmicutes.Clostridia.Clostridiales.Ruminococcaceaencultured	AKR1C1
356674	ENSG00000187134	rs71230207	0.03446897	0.002590765	0.614944232	0.396781999	-0.278052278	1.123706726	0.027803457	-0.122600555	0.12873007	0.358605208	0.055006041	0.143725708	0.079161004	0.004974614	0.582905086	0.932323665	Bacteria.Firmicutes.Clostridia.Clostridiales.Christensenellaceae	AKR1C1
356675	ENSG00000187134	rs71230207	0.738299227	0.681957318	0.665408132	0.337311063	-0.140108904	0.412281579	-0.034619816	0.182362438	0.417563842	1.001557833	0.079688461	0.188657624	0.954184916	0.7618295	0.999826541	0.999832315	Bacteria.Firmicutes.Clostridia.Clostridiales.Lachnospiraceae	AKR1C1
356676	ENSG00000187134	rs71230207	0.108685632	0.001109103	0.238945241	0.350483981	-0.219450745	1.143503964	-0.075317774	0.144735088	0.13492343	0.335008086	0.063370019	0.153904722	0.143044245	0.003549946	0.890411299	0.907452992	Bacteria.Firmicutes.Clostridia.Clostridiales.Lachnospiraceae.Blautia	AKR1C1
356677	ENSG00000187134	rs71230207	0.009159561	1.50E-07	0.951882997	0.744710278	-0.313258703	1.374253734	-0.003594853	-0.037780315	0.116609828	0.233358789	0.059344801	0.115532218	0.016872699	1.11E-06	0.997117901	0.951675521	Bacteria.Firmicutes.Clostridia.Clostridiales.Lachnospiraceae.Eubacterium_hallii_group	AKR1C1
356678	ENSG00000187134	rs71230207	0.518545362	0.480948715	0.78584877	0.454349569	-0.225439055	0.667386906	-0.017126267	0.126876624	0.347297373	0.941498881	0.062772654	0.168562732	0.958705669	0.615813212	0.997675757	0.939102387	Bacteria.Bacteroidetes	AKR1C1
356679	ENSG00000187134	rs71230207	0.035653636	0.00268655	0.600807105	0.391539949	-0.276483579	1.121026364	0.028941193	-0.124178414	0.128866833	0.359159643	0.055040784	0.143961652	0.081649602	0.005242352	0.577956852	0.923668249	Bacteria.Firmicutes.Clostridia.Clostridiales.Christensenellaceae.Christensenellaceae_R_7_group	AKR1C1
356680	ENSG00000187134	rs71230207	0.004624734	4.66E-07	0.374112428	0.607015562	-0.378102861	1.422307293	-0.058341297	0.063295867	0.128888184	0.254002514	0.065188965	0.122464836	0.016994894	4.62E-06	0.991744893	0.885958869	Bacteria.Firmicutes.Bacilli.Lactobacillales.Carnobacteriaceae	AKR1C1
356681	ENSG00000187134	rs71230207	0.004444805	1.44E-07	0.606516377	0.883820577	-0.324915965	1.370759467	0.035564061	-0.023713276	0.11023336	0.232369289	0.068713725	0.161641474	0.009453241	7.51E-07	0.999276643	0.988728768	Bacteria.Firmicutes.Clostridia.Clostridiales.Ruminococcaceae.Ruminiclostridium_5	AKR1C1
356682	ENSG00000187134	rs71230207	0.341840719	0.000959052	0.293981997	0.910285354	-0.168560636	1.349543975	0.073427082	-0.015588471	0.176034308	0.39004546	0.069403292	0.137806711	0.404501658	0.006431572	0.997947728	0.998788642	Bacteria.Actinobacteria.Actinobacteria.Micrococcales	AKR1C1
356683	ENSG00000187134	rs71230207	0.114821666	6.92E-05	0.438148999	0.865941281	-0.236715781	1.41192776	0.04246336	0.019939097	0.148102716	0.332045358	0.054431492	0.117644975	0.176747919	0.000522907	0.836955296	0.995071635	Bacteria.Firmicutes.Erysipelotrichia.Erysipelotrichales.Erysipelotrichaceae.Clostridium_innocuum_group	AKR1C1
356684	ENSG00000187134	rs71230207	0.875175414	0.116490628	0.019903165	0.281679796	0.028051166	0.878125495	-0.096842028	0.127607428	0.177867191	0.551977426	0.040569877	0.117548969	0.670298267	0.165769926	0.76017894	0.870964126	Bacteria.Firmicutes.Clostridia.Clostridiales.Ruminococcaceae.Faecalibacterium	AKR1C1
356685	ENSG00000187134	rs71230207	0.16722274	0.000140875	0.028492974	0.110054015	-0.171329873	1.101896817	-0.175904632	0.282521194	0.122658262	0.272344	0.078516665	0.174385675	0.144421327	0.000377286	0.618002273	0.850985913	Bacteria.Actinobacteria	AKR1C1
356686	ENSG00000187134	rs71230207	0.477387313	7.86E-05	0.111449914	0.708669916	-0.116289255	1.270627574	-0.11151741	0.045913238	0.162723127	0.301403753	0.069109145	0.122342121	0.374257422	0.000747303	0.99759175	0.986746924	Bacteria.Firmicutes.Clostridia.Clostridiales.Lachnospiraceae.Lachnospiraceae_UCG_008	AKR1C1
356687	ENSG00000187134	rs71230207	0.52501358	0.756648647	0.204818759	0.188142275	0.328306505	-0.423724353	-0.108305157	0.295657011	0.513713538	1.361606317	0.084561236	0.222286182	0.999435429	0.992605393	0.999968393	0.999515331	Bacteria.Firmicutes	AKR1C1
356688	ENSG00000187134	rs71230207	0.023204139	8.61E-07	0.584130754	0.903808703	-0.284695544	1.340278388	-0.025471421	0.01101746	0.122448496	0.246322043	0.046302579	0.090810233	0.039730488	7.15E-06	0.774102746	0.935950426	Bacteria.Proteobacteria.Betaproteobacteria.Burkholderiales.Alcaligenaceae	AKR1C1
356689	ENSG00000187134	rs71230207	0.961461967	0.056640211	0.065549801	0.04417755	0.009833206	0.723060844	0.144104718	-0.289928338	0.202722745	0.372587266	0.076933066	0.14127398	0.735395744	0.130622459	0.647283466	0.819155043	Bacteria.Firmicutes.Clostridia.Clostridiales.Ruminococcaceae.Anaerotruncus	AKR1C1
356690	ENSG00000187134	rs71230207	0.012076227	1.18E-07	0.154900359	0.880244576	-0.28239934	1.316396849	-0.068489512	0.014055621	0.109360259	0.221216921	0.04758954	0.092927873	0.017463525	6.67E-07	0.922729228	0.906175078	Bacteria.Bacteroidetes.Bacteroidia.Bacteroidales.Rikenellaceae.Alistipes	AKR1C1
356691	ENSG00000187134	rs71230207	0.001793474	1.33E-06	0.158216333	0.718688538	-0.409473652	1.396653416	0.055929843	-0.027956603	0.125737193	0.262134835	0.039179677	0.07727476	0.010473322	1.17E-05	0.997282517	0.999171204	Bacteria.Proteobacteria.Gammaproteobacteria.Enterobacteriales.Enterobacteriaceae	AKR1C1
356692	ENSG00000187134	rs71230207	0.044005263	1.18E-06	0.800532605	0.992920155	-0.292485093	1.341774226	0.015653102	0.001032801	0.142400202	0.250365554	0.061700681	0.115946231	0.064863097	1.14E-05	0.989713055	0.998719086	Bacteria.Firmicutes.Bacilli.Bacillales.Family_XI.Gemella	AKR1C1
356693	ENSG00000187134	rs71230207	0.611621126	0.006046747	0.020622006	0.223161725	-0.074371305	1.048657117	-0.164896754	0.194141775	0.145761356	0.369480781	0.069494739	0.157849658	0.3974872	0.015860294	0.687704343	0.769192295	Bacteria.Firmicutes.Erysipelotrichia.Erysipelotrichales.Erysipelotrichaceae	AKR1C1
356694	ENSG00000187134	rs71230207	0.02441646	3.72E-07	0.56645707	0.981876232	-0.282840252	1.313664679	0.041737785	-0.003136546	0.122749535	0.232186005	0.072433883	0.137541815	0.033590041	2.20E-06	0.900399127	0.999738462	Bacteria.Firmicutes.Bacilli.Bacillales	AKR1C1
356695	ENSG00000187134	rs71230207	0.006627284	5.99E-08	0.384981945	0.644726708	-0.303804286	1.357260686	-0.045957393	-0.047400555	0.108303475	0.221731801	0.052543439	0.102319941	0.012593955	3.50E-07	0.998525812	0.997174658	Bacteria.Proteobacteria.Deltaproteobacteria.Desulfovibrionales.Desulfovibrionaceae	AKR1C1
356696	ENSG00000187134	rs71230207	0.234395419	0.004212351	0.331033419	0.345313503	-0.195557154	1.087781305	0.066415807	-0.137645709	0.162929277	0.366706381	0.067815537	0.144794146	0.36621411	0.016298922	0.948905015	0.966332496	Bacteria.Firmicutes.Clostridia.Clostridiales.Ruminococcaceae.Ruminococcaceae_NK4A214_group	AKR1C1
356697	ENSG00000187134	rs71230207	0.006632152	1.31E-07	0.853016581	0.753614624	-0.32237876	1.37533177	-0.011262162	0.037546065	0.114936001	0.232173212	0.060546159	0.11911578	0.015327651	8.22E-07	0.911062719	0.993111591	Bacteria.Actinobacteria.Actinobacteria.Bifidobacteriales.Bifidobacteriaceae.Bifidobacterium	AKR1C1
356698	ENSG00000187134	rs71230207	0.146184223	7.35E-05	0.149012657	0.445233421	-0.197467384	1.211644616	-0.100726119	0.119747041	0.134263344	0.286128176	0.068974282	0.155908607	0.195919536	0.000307252	0.981698993	0.976249604	Bacteria.Firmicutes.Bacilli.Lactobacillales.Streptococcaceae	AKR1C1
356699	ENSG00000187134	rs71230207	0.15965366	0.000224532	0.72884579	0.750712559	-0.263430443	1.270497653	0.027904127	-0.05647545	0.185184335	0.325108711	0.080147638	0.177011946	0.29697756	0.002085647	0.99792254	0.986607256	Bacteria.Firmicutes.Clostridia.Clostridiales.Family_XIII.Family_XIII_AD3011_group	AKR1C1
356700	ENSG00000187134	rs71230207	0.005449901	1.90E-07	0.739311322	0.970932178	-0.326067652	1.358538191	0.016905804	-0.003654183	0.113399269	0.233040471	0.050587251	0.099896273	0.010868629	1.30E-06	0.931282951	0.999809751	Bacteria.Proteobacteria.Gammaproteobacteria.Pasteurellales.Pasteurellaceae	AKR1C1
356701	ENSG00000187134	rs71230207	0.127232173	0.001289818	0.275335165	0.088902505	-0.215584943	1.007221586	0.062894585	-0.19861754	0.139548681	0.299360445	0.057170376	0.115001783	0.160045833	0.003587071	0.67526391	0.821441869	Bacteria.Bacteroidetes.Bacteroidia.Bacteroidales.Porphyromonadaceae.Odoribacter	AKR1C1
356702	ENSG00000187134	rs71230207	0.224920672	0.00034059	0.117891084	0.416930694	-0.171765714	1.1785093	-0.107427525	0.127824287	0.140193891	0.311582607	0.067791007	0.15646168	0.256260703	0.001231731	0.967792983	0.973447285	Bacteria.Firmicutes.Bacilli.Lactobacillales	AKR1C1
356703	ENSG00000187134	rs71230207	0.258273819	1.53E-05	0.489601364	0.94971405	-0.211026011	1.298567331	0.044419604	0.006168177	0.185033641	0.277740568	0.06392329	0.097428363	0.271859474	0.000158038	0.999858829	0.957723236	Bacteria.Proteobacteria.Betaproteobacteria.Neisseriales.Neisseriaceae.Eikenella	AKR1C1
356704	ENSG00000187134	rs71230207	0.007697569	8.31E-08	0.348019424	0.36714182	-0.300415902	1.34590111	0.042275642	-0.090905636	0.109218858	0.222886054	0.044723134	0.100097284	0.012934092	5.33E-07	0.998277807	0.999325446	Bacteria.Bacteroidetes.Bacteroidia.Bacteroidales.Porphyromonadaceae.Parabacteroides	AKR1C1
356705	ENSG00000187134	rs71230207	0.105208461	2.06E-05	0.038197014	0.515065394	-0.196373755	1.29034166	0.114588262	-0.079115633	0.11952014	0.280931816	0.054158178	0.120869797	0.119999582	0.000100088	0.765947063	0.907101516	Bacteria.Proteobacteria.Gammaproteobacteria.Pseudomonadales.Pseudomonadaceae.Pseudomonas	AKR1C1
356706	ENSG00000187134	rs71230207	0.006815572	1.37E-07	0.89170512	0.848201975	-0.320445454	1.367227485	-0.008330224	0.023617865	0.114650935	0.231280357	0.060946302	0.122895825	0.015064913	9.31E-07	0.958613924	0.998755611	Bacteria.Actinobacteria.Actinobacteria.Bifidobacteriales.Bifidobacteriaceae	AKR1C1
356707	ENSG00000187134	rs71230207	0.153403694	6.27E-05	0.241308279	0.382059795	-0.205544458	1.196723548	0.056529549	-0.084657141	0.142295207	0.279590106	0.047804433	0.096192854	0.16932239	0.000443372	0.563088592	0.872175477	Bacteria.Firmicutes.Clostridia.Clostridiales.Lachnospiraceae.Lachnospiraceae_UCG_010	AKR1C1
356708	ENSG00000187134	rs71230207	0.160377039	0.026797393	0.499930268	0.896821736	-0.232876718	1.476847622	0.039658794	0.026321842	0.163993964	0.651782374	0.058459854	0.20218723	0.300466202	0.050828675	0.997594253	0.968948848	Bacteria.Firmicutes.Erysipelotrichia.Erysipelotrichales.Erysipelotrichaceae.Faecalitalea	AKR1C1
356709	ENSG00000187134	rs71230207	0.003600335	3.83E-07	0.295473804	0.560977552	-0.390218885	1.433085559	-0.066916753	0.07100277	0.129170179	0.253632547	0.063447115	0.121497926	0.013736673	4.10E-06	0.945687051	0.866774619	Bacteria.Firmicutes.Bacilli.Lactobacillales.Carnobacteriaceae.Granulicatella	AKR1C1
356710	ENSG00000187134	rs71230207	0.292168342	0.002661284	0.142973257	0.407408511	-0.159506115	1.140267857	-0.103110304	0.135453651	0.150194941	0.364949669	0.069539895	0.162439868	0.329736575	0.008053115	0.933709887	0.933837527	Bacteria.Firmicutes.Bacilli	AKR1C1
356711	ENSG00000187134	rs71230207	0.023007527	4.45E-07	0.906655711	0.482936662	-0.325206926	1.428314726	-0.009693359	0.134002885	0.139664336	0.254532551	0.082345311	0.189904049	0.059967133	5.86E-06	0.999739884	0.895289225	Bacteria.Actinobacteria.Coriobacteriia.Coriobacteriales.Coriobacteriaceae	AKR1C1
356712	ENSG00000187134	rs71230207	0.012111241	1.19E-07	0.161215851	0.891716254	-0.282540092	1.316586162	-0.067305656	0.012693453	0.109461572	0.221338902	0.047493814	0.092878537	0.017434441	6.62E-07	0.924433301	0.923250751	Bacteria.Bacteroidetes.Bacteroidia.Bacteroidales.Rikenellaceae	AKR1C1
356713	ENSG00000187134	rs71230207	0.005751828	1.74E-07	0.88736826	0.65140353	-0.313097448	1.329793181	0.006665865	0.041448993	0.109623002	0.227247261	0.046879359	0.091314864	0.011482096	9.81E-07	0.910665118	0.910573867	Bacteria.Fusobacteria.Fusobacteriia.Fusobacteriales	AKR1C1
356714	ENSG00000187134	rs71230207	0.00703518	6.30E-08	0.398894676	0.642989731	-0.302362186	1.355788537	-0.045455431	-0.047903405	0.108628834	0.221958118	0.053528249	0.102864087	0.013010841	3.92E-07	0.997604342	0.996621608	Bacteria.Proteobacteria.Deltaproteobacteria	AKR1C1
356715	ENSG00000187134	rs71230207	0.004973745	5.85E-08	0.440031053	0.204424669	-0.365597939	1.480362721	-0.038143126	0.120273642	0.125726627	0.241616164	0.04909604	0.093823118	0.016706169	5.85E-07	0.925651563	0.979585985	Bacteria.Firmicutes.Erysipelotrichia.Erysipelotrichales.Erysipelotrichaceae.Erysipelatoclostridium	AKR1C1
356716	ENSG00000187134	rs71230207	0.013225423	7.26E-08	0.014383169	0.333322648	-0.2690238	1.316247229	-0.137118532	0.10555263	0.10560417	0.216752008	0.054518833	0.108292431	0.019561636	5.00E-07	0.500854085	0.94720491	Bacteria.Firmicutes.Clostridia.Clostridiales.Lachnospiraceae.Dorea	AKR1C1
356717	ENSG00000187134	rs71230207	0.007673674	4.50E-05	0.290652466	0.694857001	-0.442555664	1.45125643	-0.066160627	0.05001675	0.160828407	0.331744959	0.062101397	0.126940077	0.039870728	0.000449402	0.721040306	0.996502544	Bacteria.Firmicutes.Clostridia.Clostridiales.Family_XI	AKR1C1
356718	ENSG00000187134	rs71230207	0.008275989	3.05E-07	0.932447557	0.799119656	-0.312256557	1.338214134	-0.00500884	0.027091425	0.114633697	0.234417637	0.05886186	0.106019986	0.020568622	1.66E-06	0.982862011	0.988536939	Bacteria.Firmicutes.Negativicutes.Selenomonadales.Veillonellaceae.Veillonella	AKR1C1
356719	ENSG00000187134	rs71230207	0.055964244	0.000133299	0.883267374	0.526712114	-0.299684952	1.561150493	0.008118544	0.089501682	0.153990027	0.384312876	0.055075849	0.140624361	0.134438508	0.001348773	0.997329664	0.92426646	Bacteria.Firmicutes.Negativicutes.Selenomonadales.Veillonellaceae.Megasphaera	AKR1C1
356720	ENSG00000187134	rs71230207	0.010339587	9.28E-07	0.396933134	0.711286035	-0.293967361	1.347008486	0.05165078	-0.041222527	0.111306236	0.248447278	0.060570158	0.110886919	0.020999018	4.06E-06	0.58612252	0.877807854	Bacteria.Firmicutes.Clostridia.Clostridiales.Peptostreptococcaceae	AKR1C1
356721	ENSG00000187134	rs71230207	0.001380562	6.15E-07	0.121994677	0.672870302	-0.397353897	1.387659022	0.06023403	-0.031539609	0.118880271	0.251005089	0.038441612	0.074362798	0.007169167	4.12E-06	0.999492402	0.999741582	Bacteria.Proteobacteria.Gammaproteobacteria.Enterobacteriales.Enterobacteriaceae.Escherichia_Shigella	AKR1C1
356722	ENSG00000187134	rs71230207	0.030762429	4.13E-07	0.06299513	0.469012761	-0.247468543	1.296843673	-0.139348518	0.110935788	0.1120671	0.23030032	0.073665319	0.152310226	0.036683053	2.22E-06	0.580406586	0.9138367	Bacteria.Actinobacteria.Actinobacteria	AKR1C1
356723	ENSG00000187134	rs71230207	0.037719854	8.16E-05	0.512599013	0.886581011	-0.271212869	1.334186406	0.026866809	-0.015990978	0.127855603	0.317295605	0.040805481	0.111674568	0.078947444	0.000369624	0.975699737	0.99999132	Bacteria.Firmicutes.Clostridia.Clostridiales.Clostridiaceae_1	AKR1C1
356724	ENSG00000187134	rs71230207	0.002813131	1.77E-05	0.240872083	0.540459789	-0.3967654	1.459818162	-0.069991597	0.080352076	0.127757731	0.314965486	0.059133233	0.130575463	0.012932703	8.99E-05	0.745746901	0.981481548	Bacteria.Firmicutes.Clostridia.Clostridiales.Lachnospiraceae.Eubacterium_eligens_group	AKR1C1
356725	ENSG00000187134	rs71230207	0.004517038	7.98E-07	0.536447367	0.776940096	-0.340207268	1.382326142	0.03259996	-0.033899719	0.115643437	0.253125947	0.05245406	0.119160063	0.01171426	4.57E-06	0.999694213	0.908466096	Bacteria.Firmicutes.Clostridia.Clostridiales.Lachnospiraceaencultured	AKR1C1
356726	ENSG00000187134	rs71230207	0.078321169	0.000671179	0.267314707	0.052562496	-0.232139063	1.006759492	-0.058913175	0.207215101	0.129780083	0.281775328	0.052654313	0.104939293	0.119337873	0.001908721	0.424609318	0.785496619	Bacteria.Firmicutes.Clostridia.Clostridiales.Lachnospiraceae.Anaerostipes	AKR1C1
356727	ENSG00000187134	rs71230207	0.008340024	1.70E-06	0.461142497	0.595107768	-0.381836724	1.453909448	0.036914137	-0.059251818	0.140324	0.276200669	0.04979214	0.110941727	0.028982591	1.65E-05	0.681520097	0.940799143	Bacteria.Firmicutes.Clostridia.Clostridiales.Lachnospiraceae.Lachnoclostridium	AKR1C1
356728	ENSG00000187134	rs71230207	0.075498954	0.000121933	0.292838442	0.765135865	-0.236842982	1.300191303	0.044589688	-0.033562842	0.131119529	0.3180307	0.042045603	0.11187682	0.127092168	0.000598224	0.99714486	0.996602117	Bacteria.Firmicutes.Clostridia.Clostridiales.Clostridiaceae_1.Clostridium_sensu_stricto_1	AKR1C1
356729	ENSG00000187134	rs71230207	0.08266917	0.00031941	0.751044716	0.529502133	-0.278716746	1.212121926	0.018171018	-0.071621094	0.158128316	0.318826187	0.057032381	0.113296506	0.190442417	0.001754181	0.999985325	0.999758873	Bacteria.Firmicutes.Clostridia.Clostridiales.Ruminococcaceae.Ruminococcaceae_UCG_014	AKR1C1
356730	ENSG00000187134	rs71230207	0.042154575	3.82E-05	0.739909857	0.925257313	-0.287157537	1.34109118	-0.017579828	0.010253009	0.138532027	0.30334879	0.052729862	0.108868176	0.082015428	0.000240103	0.814991777	0.996359602	Bacteria.Proteobacteria.Betaproteobacteria	AKR1C1
356731	ENSG00000187164	rs10886017	0.102842401	0.015604427	0.917179827	0.626929453	-0.291560096	0.631736575	-0.006896477	0.045485684	0.176219865	0.254389742	0.066063353	0.093137239	0.155846384	0.024396972	0.781752774	0.997531607	Bacteria.Firmicutes.Clostridia.Clostridiales.Ruminococcaceae.Ruminococcus_1	SHTN1
356732	ENSG00000187164	rs10886017	0.955935723	0.646690299	0.578239004	0.638557833	-0.025997755	0.277180166	-0.064436412	0.068153162	0.468697761	0.601903964	0.115318401	0.144413972	0.857720973	0.618480469	0.999330493	0.996754281	Bacteria.Proteobacteria	SHTN1
356733	ENSG00000187164	rs10886017	0.326158976	0.131338897	0.607252414	0.419528297	-0.55442114	1.120868169	0.054856337	-0.118513854	0.560387389	0.733502865	0.106206138	0.145881374	0.954184916	0.604842817	0.999826541	0.999832315	Bacteria.Firmicutes.Clostridia.Clostridiales.Lachnospiraceae	SHTN1
356734	ENSG00000187164	rs10886017	0.032236751	0.115741411	0.32252195	0.752707034	-0.387099653	0.448586841	-0.057565498	-0.025827492	0.176883523	0.281385811	0.057745962	0.081627275	0.091920453	0.088076872	0.810730403	0.974819372	Bacteria.Bacteroidetes.Bacteroidia.Bacteroidales.Prevotellaceae.Prevotella_9	SHTN1
356735	ENSG00000187164	rs10886017	0.009008223	0.00185137	0.086984549	0.159884922	-0.371516944	0.603922466	-0.098241127	0.111810505	0.137978259	0.186047584	0.056532381	0.078643915	0.015488875	0.001962176	0.968802863	0.929290029	Bacteria.Bacteroidetes.Bacteroidia.Bacteroidales.Prevotellaceae	SHTN1
356736	ENSG00000187164	rs10886017	0.062009449	0.003989231	0.210359825	0.216461389	-0.248895165	0.547945525	0.07412417	-0.098144372	0.131069109	0.183544491	0.058592549	0.078633229	0.058672068	0.003270122	0.890867366	0.87241616	Bacteria.Firmicutes.Clostridia.Clostridiales.Ruminococcaceae.Ruminococcaceae_UCG_002	SHTN1
356737	ENSG00000187164	rs10886017	0.039177968	0.007401929	0.666067354	0.67445186	-0.305222155	0.582547509	-0.021880189	0.028320338	0.145011455	0.210692583	0.050470186	0.067117323	0.069526957	0.009739114	0.982891669	0.998439902	Bacteria.Verrucomicrobia.Verrucomicrobiae.Verrucomicrobiales.Verrucomicrobiaceae.Akkermansia	SHTN1
356738	ENSG00000187164	rs10886017	0.066704605	0.024420093	0.778981791	0.587467931	-0.261926014	0.487398239	0.015917841	-0.041086304	0.140447173	0.211531032	0.056483593	0.075357224	0.077232034	0.018841167	0.78582687	0.990268195	Bacteria.Firmicutes.Negativicutes.Selenomonadales.Acidaminococcaceae.Phascolarctobacterium	SHTN1
356739	ENSG00000187164	rs10886017	0.039509102	0.007562977	0.740651055	0.287186391	-0.271108622	0.510265664	0.016309218	-0.076277402	0.129028241	0.185076902	0.0490639	0.071080209	0.044437652	0.004242575	0.813948717	0.903004347	Bacteria.Firmicutes.Clostridia.Clostridiales.Lachnospiraceae.Lachnospiraceae_NK4A136_group	SHTN1
356740	ENSG00000187164	rs10886017	0.65419396	0.822975578	0.225476472	0.151110255	-0.086383102	0.086531448	0.098478578	-0.190797477	0.191954298	0.385226099	0.080474961	0.131337478	0.527991151	0.409670648	0.998891856	0.999590371	Bacteria.Firmicutes.Bacilli.Bacillales.Staphylococcaceae.Staphylococcus	SHTN1
356741	ENSG00000187164	rs10886017	0.636951266	0.603987428	0.490792323	0.397484755	-0.12181864	0.219801606	-0.062043682	0.132356748	0.256896646	0.421709006	0.089532024	0.155395426	0.670419341	0.460715678	0.891095006	0.873047632	Bacteria.Firmicutes.Negativicutes.Selenomonadales	SHTN1
356742	ENSG00000187164	rs10886017	0.954799879	0.910069975	0.463885531	0.518684687	0.024405819	0.082221272	-0.055394276	0.08671529	0.428929246	0.72511208	0.07518062	0.133632838	0.966789155	0.720542323	0.997187614	0.939136997	Bacteria.Bacteroidetes.Bacteroidia.Bacteroidales	SHTN1
356743	ENSG00000187164	rs10886017	0.067978983	0.018288871	0.577067213	0.389476145	-0.251992738	0.479965317	0.030046792	-0.062680394	0.135767612	0.198267698	0.053607384	0.072348609	0.081572931	0.012251011	0.90035788	0.953590047	Bacteria.Firmicutes.Negativicutes.Selenomonadales.Acidaminococcaceae	SHTN1
356744	ENSG00000187164	rs10886017	0.107936234	0.046870057	0.526580431	0.533473105	-0.234643005	0.464954353	0.030706186	-0.046990852	0.14395184	0.229490572	0.048229913	0.075059013	0.090292229	0.0243935	0.955858825	0.966245262	Bacteria.Firmicutes.Clostridia.Clostridiales.Lachnospiraceae.Tyzzerella	SHTN1
356745	ENSG00000187164	rs10886017	0.03074741	0.001661278	0.234713924	0.129164216	-0.481882515	0.78628824	-0.112306705	0.164647388	0.218202062	0.239586797	0.093633221	0.107127404	0.110112031	0.008463863	0.76367015	0.787452809	Bacteria.Firmicutes.Clostridia.Clostridiales.Ruminococcaceae.Ruminiclostridium_9	SHTN1
356746	ENSG00000187164	rs10886017	0.038844915	0.006872541	0.664441436	0.682051931	-0.305492621	0.580730203	-0.021987366	0.027722255	0.144884901	0.20800207	0.050455399	0.06736705	0.071484225	0.009069487	0.959597159	0.99789802	Bacteria.Verrucomicrobia	SHTN1
356747	ENSG00000187164	rs10886017	0.043113613	0.002663311	0.223498251	0.11467507	-0.26256017	0.593945353	-0.06069696	0.124060539	0.127272203	0.190111532	0.049386807	0.077587291	0.048048566	0.002542485	0.886764336	0.767141992	Bacteria.Proteobacteria.Betaproteobacteria.Burkholderiales.Alcaligenaceae.Parasutterella	SHTN1
356748	ENSG00000187164	rs10886017	0.011076463	0.008118172	0.017701676	0.016591565	-0.327692477	0.503480907	-0.143957679	0.200915706	0.125307524	0.1843547	0.059150902	0.081696575	0.019705713	0.005484736	0.995339941	0.914732956	Bacteria.Proteobacteria.Deltaproteobacteria.Desulfovibrionales.Desulfovibrionaceae.Bilophila	SHTN1
356749	ENSG00000187164	rs10886017	0.056171722	0.00461695	0.888925666	0.373317961	-0.266287249	0.537301542	0.01029162	-0.074098432	0.136947827	0.183119003	0.073400149	0.082657167	0.05964279	0.004488672	0.921960095	0.921505201	Bacteria.Firmicutes.Clostridia.Clostridiales.Lachnospiraceae.Fusicatenibacter	SHTN1
356750	ENSG00000187164	rs10886017	0.110202454	0.142159948	0.677872924	0.741829707	-0.346808281	0.458948029	-0.036864931	-0.040258568	0.21415787	0.308884458	0.088352847	0.121686021	0.27312561	0.14475236	0.99032513	0.909173075	Bacteria.Firmicutes.Clostridia.Clostridiales.Ruminococcaceae.Ruminococcaceae_UCG_013	SHTN1
356751	ENSG00000187164	rs10886017	0.211739475	0.029541957	0.359778585	0.494866756	-0.196460235	0.472437591	0.06073089	-0.055898128	0.155770696	0.212309851	0.065846615	0.081429941	0.17542766	0.024499745	0.870799518	0.997140432	Bacteria.Firmicutes.Clostridia.Clostridiales.Ruminococcaceae.Ruminococcaceae_UCG_003	SHTN1
356752	ENSG00000187164	rs10886017	0.035450163	0.005543592	0.877717028	0.969053813	-0.278950065	0.542178857	-0.010986855	-0.004756522	0.12986788	0.18895772	0.071125687	0.122135162	0.039911456	0.004404933	0.999670759	0.996530704	Bacteria.Firmicutes.Clostridia.Clostridiales.Ruminococcaceae.Flavonifractor	SHTN1
356753	ENSG00000187164	rs10886017	0.492823947	0.204368071	0.025183372	0.048994826	-0.101081428	0.288437394	-0.188630397	0.257233038	0.14655379	0.224975885	0.082317203	0.128216336	0.358167915	0.095446608	0.976314705	0.946394015	Bacteria.Firmicutes.Bacilli.Lactobacillales.Streptococcaceae.Streptococcus	SHTN1
356754	ENSG00000187164	rs10886017	0.075378499	0.446480976	0.234404324	0.975479328	-0.749551942	0.524634291	0.101257494	0.004328477	0.414786945	0.68494934	0.084364736	0.140282183	0.741849689	0.651457981	0.999135888	0.99931625	Bacteria.Firmicutes.Clostridia.Clostridiales.Ruminococcaceae	SHTN1
356755	ENSG00000187164	rs10886017	0.09597695	0.073351028	0.402670158	0.270151334	-0.229281344	0.410051323	0.053645167	-0.1028186	0.135735353	0.225292713	0.06368367	0.092446633	0.074519338	0.024813655	0.990263512	0.935449612	Bacteria.Proteobacteria.Gammaproteobacteria.Pseudomonadales	SHTN1
356756	ENSG00000187164	rs10886017	0.043676897	0.011101669	0.916533716	0.70435438	-0.270237022	0.516021618	-0.005770761	0.030243685	0.131357282	0.197388305	0.054850288	0.079353989	0.041500398	0.006532497	0.999305472	0.880230945	Bacteria.Bacteroidetes.Bacteroidia.Bacteroidales.Rikenellaceae.Alistipes	SHTN1
356757	ENSG00000187164	rs10886017	0.045105798	0.018097117	0.935874683	0.995587074	-0.281692821	0.542747821	-0.005011394	0.000538031	0.137878403	0.223815467	0.062046831	0.096905388	0.059303258	0.008873802	0.708783113	0.999103138	Bacteria.Firmicutes.Clostridia.Clostridiales.Peptostreptococcaceae.Intestinibacter	SHTN1
356758	ENSG00000187164	rs10886017	0.160417835	0.83091539	0.874807362	0.039686064	-0.242295747	-0.070609863	0.01050433	-0.239905872	0.170643835	0.329354959	0.066408519	0.114283674	0.268081285	0.383515959	0.981084248	0.998600531	Bacteria.Firmicutes.Clostridia.Clostridiales.Ruminococcaceae.Ruminiclostridium_6	SHTN1
356759	ENSG00000187164	rs10886017	0.009154393	0.00522617	0.129282492	0.478045488	-0.413545241	0.62598965	0.093876143	-0.062722652	0.153929231	0.216581634	0.061099479	0.087899392	0.034643596	0.008527816	0.805668858	0.997216401	Bacteria.Firmicutes.Clostridia.Clostridiales.Ruminococcaceae.Subdoligranulum	SHTN1
356760	ENSG00000187164	rs10886017	0.022807898	0.001640612	0.434049436	0.174752575	-0.32227026	0.638750965	0.056462555	-0.146997421	0.138192647	0.194387249	0.071729509	0.10713401	0.030477344	0.001759877	0.997117901	0.9453081	Bacteria.Firmicutes.Clostridia.Clostridiales.Lachnospiraceae.Eubacterium_hallii_group	SHTN1
356761	ENSG00000187164	rs10886017	0.00067049	5.11E-05	0.00607801	0.004321989	-0.575956998	0.971012671	0.226302199	-0.334466235	0.161186319	0.223798863	0.079786773	0.11309628	0.007846014	0.000374681	0.723200353	0.523447739	Bacteria.Firmicutes.Clostridia.Clostridiales.Lachnospiraceae.Blautia	SHTN1
356762	ENSG00000187164	rs10886017	0.031434172	0.004857442	0.511897963	0.764369923	-0.284030523	0.547535195	-0.031649297	0.021904405	0.129157196	0.187753113	0.04798907	0.072770412	0.037324902	0.003487187	0.7893859	0.863805326	Bacteria.Firmicutes.Negativicutes.Selenomonadales.Veillonellaceae.Dialister	SHTN1
356763	ENSG00000187164	rs10886017	0.056624032	0.019880206	0.652823614	0.980272981	-0.325849584	0.550126624	-0.033468375	0.002365421	0.167896294	0.230419021	0.074056476	0.095295309	0.105948096	0.021103747	0.588228949	0.994087343	Bacteria.Firmicutes.Clostridia.Clostridiales.Christensenellaceae.Christensenellaceae_R_7_group	SHTN1
356764	ENSG00000187164	rs10886017	0.50134478	0.609123471	0.414123548	0.17774073	-0.136407556	0.169508057	0.058540624	-0.136088614	0.20174181	0.329900756	0.071223674	0.099881122	0.42815809	0.329355083	0.998896274	0.990607199	Bacteria.Proteobacteria.Deltaproteobacteria.Desulfovibrionales.Desulfovibrionaceae.Desulfovibrio	SHTN1
356765	ENSG00000187164	rs10886017	0.993711646	0.938007826	0.371359679	0.35839719	0.002657256	0.044199757	-0.054953815	0.100559045	0.335862497	0.566115398	0.061049145	0.108714712	0.952776334	0.730808351	0.999973618	0.989705988	Bacteria.Bacteroidetes.Bacteroidia.Bacteroidales.Bacteroidaceae.Bacteroides	SHTN1
356766	ENSG00000187164	rs10886017	0.020526791	0.160072205	0.296222074	0.301023989	-0.380010488	0.347704647	-0.063221801	-0.093148141	0.160027576	0.244675624	0.060037481	0.089347402	0.06364381	0.115238604	0.792092312	0.976279734	Bacteria.Firmicutes.Clostridia.Clostridiales.Ruminococcaceae.Ruminococcus_2	SHTN1
356767	ENSG00000187164	rs10886017	0.933161848	0.804672317	0.10204067	0.009925354	0.016844444	-0.072020466	0.147093377	-0.274853522	0.200069693	0.290034858	0.088692089	0.103467955	0.599766227	0.307364303	0.763505393	0.850492162	Bacteria.Firmicutes.Clostridia.Clostridiales.Lachnospiraceae.Lachnospiraceae_ND3007_group	SHTN1
356768	ENSG00000187164	rs10886017	0.016240603	0.001820884	0.262647466	0.116297391	-0.332830587	0.603942972	-0.052103809	0.097458356	0.134875306	0.185739211	0.046111377	0.061227935	0.02396192	0.001779182	0.685794793	0.985377765	Bacteria.Proteobacteria.Betaproteobacteria.Burkholderiales.Alcaligenaceae.Sutterella	SHTN1
356769	ENSG00000187164	rs10886017	0.462853512	0.156262385	0.490203377	0.381149085	-0.161136947	0.376255103	0.067910595	-0.11914725	0.218187378	0.262315072	0.097864802	0.13512246	0.465881815	0.136338129	0.99792254	0.986607256	Bacteria.Firmicutes.Clostridia.Clostridiales.Family_XIII.Family_XIII_AD3011_group	SHTN1
356770	ENSG00000187164	rs10886017	0.210477898	0.198366821	0.359020338	0.449435451	-0.993026338	1.304029132	0.119001494	-0.127911795	0.785158088	1.003495025	0.128820919	0.168093651	0.999435429	0.959065662	0.999968393	0.999515331	Bacteria.Firmicutes	SHTN1
356771	ENSG00000187164	rs10886017	0.059575078	0.007521147	0.52090236	0.268607654	-0.3664967	0.793475617	0.039727116	-0.106472005	0.191135975	0.287587439	0.061548711	0.09542047	0.182663963	0.019382795	0.9994853	0.999502343	Bacteria.Firmicutes.Clostridia.Clostridiales.Lachnospiraceae.Ruminococcus_gnavus_group	SHTN1
356772	ENSG00000187164	rs10886017	0.132746511	0.059163224	0.455011102	0.585678931	-0.22341556	0.470998526	0.047860493	-0.050932313	0.146747263	0.245227476	0.063679082	0.092969496	0.136249653	0.035519006	0.909281244	0.907101516	Bacteria.Proteobacteria.Gammaproteobacteria.Pseudomonadales.Pseudomonadaceae.Pseudomonas	SHTN1
356773	ENSG00000187164	rs10886017	0.058498812	0.017778193	0.746665266	0.890875033	-0.307816493	0.562623725	0.017500991	-0.009907964	0.15983392	0.231339334	0.053946238	0.071934569	0.093881835	0.017376471	0.997282517	0.999171204	Bacteria.Proteobacteria.Gammaproteobacteria.Enterobacteriales.Enterobacteriaceae	SHTN1
356774	ENSG00000187164	rs10886017	0.015429932	0.018421181	0.188063781	0.475685791	-0.444968715	0.678109021	0.115263713	-0.093318941	0.178865042	0.280450265	0.086644034	0.130075869	0.062286642	0.033219784	0.782964512	0.832373274	Bacteria.Firmicutes.Erysipelotrichia.Erysipelotrichales	SHTN1
356775	ENSG00000187164	rs10886017	0.117985004	0.017476352	0.895512508	0.936708359	-0.262051671	0.553489529	0.008260825	0.008173215	0.165408019	0.226951174	0.062654585	0.102529655	0.191258119	0.021451023	0.996596763	0.999791394	Bacteria.Firmicutes.Clostridia.Clostridiales.Ruminococcaceae.Ruminococcaceae_UCG_005	SHTN1
356776	ENSG00000187164	rs10886017	0.057389485	0.004134899	0.59883253	0.164383125	-0.353494319	0.878623792	-0.035004544	0.145084339	0.182718926	0.295550074	0.066212014	0.103163747	0.135626972	0.012556825	0.997329664	0.92426646	Bacteria.Firmicutes.Negativicutes.Selenomonadales.Veillonellaceae.Megasphaera	SHTN1
356777	ENSG00000187164	rs10886017	0.036383904	0.002851727	0.771705864	0.372386746	-0.278046967	0.583560906	0.01931863	-0.0905393	0.130123727	0.188186592	0.066305643	0.100799269	0.03786473	0.002510501	0.992052328	0.997201293	Bacteria.Firmicutes.Clostridia.Clostridiales.Lachnospiraceae.Coprococcus_1	SHTN1
356778	ENSG00000187164	rs10886017	0.035992354	0.003724237	0.610566198	0.256524586	-0.273943013	0.547867597	-0.02491609	0.098955666	0.127924696	0.182061277	0.048688823	0.086445618	0.039893337	0.002933458	0.898543678	0.83157861	Bacteria.Fusobacteria.Fusobacteriia.Fusobacteriales.Fusobacteriaceae.Fusobacterium	SHTN1
356779	ENSG00000187164	rs10886017	0.239991655	0.222488418	0.319413884	0.102040234	-0.177545162	0.291467569	0.091569841	-0.18445922	0.149717566	0.236633139	0.091264339	0.111222222	0.197531199	0.083775361	0.999672451	0.998587032	Bacteria.Firmicutes.Clostridia.Clostridiales.Ruminococcaceae.Butyricicoccus	SHTN1
356780	ENSG00000187164	rs10886017	0.042448467	0.013540992	0.834137926	0.416168952	-0.271895575	0.49026299	-0.012278801	0.072679242	0.131362422	0.193139062	0.058403708	0.088816054	0.042440134	0.00924107	0.944350443	0.987424055	Bacteria.Proteobacteria.Gammaproteobacteria.Pasteurellales.Pasteurellaceae	SHTN1
356781	ENSG00000187164	rs10886017	0.056844476	0.019764966	0.656766211	0.97982663	-0.325092373	0.550133912	-0.033033359	0.002417101	0.167659627	0.230197502	0.07399351	0.095222301	0.105180814	0.020606789	0.589195488	0.999370792	Bacteria.Firmicutes.Clostridia.Clostridiales.Christensenellaceae	SHTN1
356782	ENSG00000187164	rs10886017	0.036534473	0.002799608	0.674895363	0.378933831	-0.280303113	0.582705833	0.037473064	-0.120280369	0.131288751	0.187531228	0.088937379	0.13577098	0.040685939	0.002566907	0.796898289	0.9138367	Bacteria.Actinobacteria.Actinobacteria	SHTN1
356783	ENSG00000187164	rs10886017	0.06058017	0.012790436	0.399903197	0.695417457	-0.252611386	0.525139669	-0.045283303	0.031813456	0.132274622	0.205107421	0.053440385	0.080897612	0.061532376	0.007066605	0.966988225	0.97562022	Bacteria.Bacteroidetes.Bacteroidia.Bacteroidales.Porphyromonadaceae	SHTN1
356784	ENSG00000187164	rs10886017	0.257413484	0.261484623	0.457740936	0.591234632	-0.776045454	1.032927397	0.085317363	-0.084399958	0.679217799	0.911883961	0.11420918	0.156377401	0.997454612	0.812487091	0.997650199	0.999159905	Bacteria.Firmicutes.Clostridia.Clostridiales	SHTN1
356785	ENSG00000187164	rs10886017	0.211424329	0.473544023	0.832311473	0.132227398	-0.240249455	0.201838768	0.018103018	-0.173898853	0.190357612	0.279974079	0.085154301	0.114067179	0.322935022	0.276647644	0.99991226	0.964104287	Bacteria.Actinobacteria.Coriobacteriia.Coriobacteriales.Coriobacteriaceae.Collinsella	SHTN1
356786	ENSG00000187164	rs10886017	0.065618754	0.006350529	0.688357748	0.877401936	-0.2566662	0.527763034	0.023715293	0.01341513	0.137062137	0.187114287	0.058864247	0.086620616	0.059707529	0.004723842	0.99935717	0.962646364	Bacteria.Firmicutes.Erysipelotrichia.Erysipelotrichales.Erysipelotrichaceae.Erysipelotrichaceae_UCG_003	SHTN1
356787	ENSG00000187164	rs10886017	0.594149806	0.248728261	0.04683636	0.099678985	-0.084516381	0.285036296	-0.165205306	0.213755936	0.157834797	0.244902391	0.081528592	0.127978395	0.424975168	0.124071495	0.967792983	0.950973549	Bacteria.Firmicutes.Bacilli.Lactobacillales	SHTN1
356788	ENSG00000187164	rs10886017	0.022389275	0.003101468	0.211980818	0.601511692	-0.300691849	0.559045897	-0.069763157	0.043769618	0.12852471	0.181963191	0.055343853	0.083403408	0.026328528	0.00280356	0.998277807	0.999325446	Bacteria.Bacteroidetes.Bacteroidia.Bacteroidales.Porphyromonadaceae.Parabacteroides	SHTN1
356789	ENSG00000187164	rs10886017	0.793044754	0.355974944	0.181149547	0.405158199	-0.05495074	0.326217571	0.099190015	-0.088733589	0.208589151	0.350891055	0.07338048	0.105900155	0.560505137	0.237823938	0.997594253	0.968019235	Bacteria.Firmicutes.Erysipelotrichia.Erysipelotrichales.Erysipelotrichaceae.Faecalitalea	SHTN1
356790	ENSG00000187164	rs10886017	0.20902148	0.368157192	0.670335754	0.318897015	-0.219491063	0.285213107	0.024298173	-0.095487449	0.172984956	0.314722131	0.056820883	0.095066503	0.268433311	0.216556893	0.994527911	0.925873833	Bacteria.Proteobacteria.Gammaproteobacteria.Enterobacteriales.Enterobacteriaceae.Citrobacter	SHTN1
356791	ENSG00000187164	rs10886017	0.036407757	0.004031789	0.93274299	0.430942208	-0.2741835	0.544689148	0.006752091	-0.098175464	0.128332586	0.182680058	0.079697235	0.123878008	0.039268232	0.002805893	0.999276643	0.988728768	Bacteria.Firmicutes.Clostridia.Clostridiales.Ruminococcaceae.Ruminiclostridium_5	SHTN1
356792	ENSG00000187164	rs10886017	0.184425788	0.033166176	0.759163318	0.64496121	-0.240455972	0.486826161	0.019241931	-0.034224734	0.17924384	0.223685981	0.062499558	0.0739308	0.187337072	0.038022721	0.762505858	0.906508083	Bacteria.Firmicutes.Clostridia.Clostridiales.Lachnospiraceae.Lachnospiraceae_UCG_010	SHTN1
356793	ENSG00000187164	rs10886017	0.774088142	0.185310703	0.0196001	0.1144313	-0.045342387	0.306761391	0.164033962	-0.150111868	0.157313463	0.229137562	0.068542037	0.093815422	0.402387051	0.079468958	0.657058109	0.981481548	Bacteria.Firmicutes.Clostridia.Clostridiales.Lachnospiraceae.Eubacterium_eligens_group	SHTN1
356794	ENSG00000187164	rs10886017	0.761572879	0.113381371	0.132661785	0.277577441	-0.058692542	0.361919438	0.155879742	-0.149135454	0.192627998	0.225520135	0.102364559	0.136202447	0.495060881	0.084268909	0.998820086	0.961415255	Bacteria.Firmicutes.Clostridia.Clostridiales.Family_XIII	SHTN1
356795	ENSG00000187164	rs10886017	0.044995093	0.005466888	0.844134143	0.747500047	-0.270052175	0.581023741	0.013449691	0.039428261	0.132110422	0.202145496	0.068135804	0.121952724	0.055147601	0.004341747	0.998043854	0.98261409	Bacteria.Firmicutes.Clostridia.Clostridiales.Ruminococcaceaencultured	SHTN1
356796	ENSG00000187164	rs10886017	0.954813218	0.909748139	0.463891445	0.519024431	0.024398673	0.082529832	-0.055393635	0.086651003	0.428930377	0.725226498	0.075180748	0.13364269	0.966803277	0.717890664	0.997675757	0.942693919	Bacteria.Bacteroidetes	SHTN1
356797	ENSG00000187164	rs10886017	0.533098625	0.217276249	0.026818494	0.050825217	-0.093363401	0.282069417	-0.187061294	0.255350456	0.148993647	0.226399647	0.082568306	0.128330993	0.394026473	0.101066651	0.981698993	0.945622854	Bacteria.Firmicutes.Bacilli.Lactobacillales.Streptococcaceae	SHTN1
356798	ENSG00000187164	rs10886017	0.029556984	0.00302038	0.480166346	0.376136027	-0.311260396	0.573608841	0.037881283	-0.060485098	0.139891449	0.186154067	0.053344493	0.067873144	0.04548096	0.003550279	0.728119391	0.823311671	Bacteria.Firmicutes.Clostridia.Clostridiales.Lachnospiraceae.Roseburia	SHTN1
356799	ENSG00000187164	rs10886017	0.323213947	0.180904619	0.290073473	0.101630028	-0.163059072	0.310480289	0.115179512	-0.259165869	0.163806118	0.229561689	0.107981957	0.156076615	0.252527693	0.078925155	0.999005033	0.870684181	Bacteria.Actinobacteria.Coriobacteriia.Coriobacteriales	SHTN1
356800	ENSG00000187164	rs10886017	0.366688295	0.094887027	0.264958507	0.606337119	-0.153440838	0.457599513	0.069966552	-0.052494488	0.168794701	0.26999156	0.062223035	0.101374596	0.328668628	0.074995147	0.810388032	0.995071635	Bacteria.Firmicutes.Erysipelotrichia.Erysipelotrichales.Erysipelotrichaceae.Clostridium_innocuum_group	SHTN1
356801	ENSG00000187164	rs10886017	0.047760426	0.005006746	0.611947258	0.474562666	-0.328892323	0.624871496	-0.040580008	0.082900181	0.163008022	0.215062261	0.079606358	0.115258614	0.071685329	0.005557106	0.991744893	0.884813348	Bacteria.Firmicutes.Bacilli.Lactobacillales.Carnobacteriaceae	SHTN1
356802	ENSG00000187164	rs10886017	0.016593667	0.019050721	0.201469312	0.487647155	-0.439673428	0.674171786	0.112097815	-0.090918012	0.178784135	0.280373722	0.086867861	0.130249144	0.064951428	0.03315455	0.780959261	0.832883138	Bacteria.Firmicutes.Erysipelotrichia.Erysipelotrichales.Erysipelotrichaceae	SHTN1
356803	ENSG00000187164	rs10886017	0.094815218	0.005870004	0.789754322	0.428886455	-0.302662594	0.652636991	-0.017068749	0.067613823	0.178536455	0.229088546	0.06375341	0.084934014	0.161215299	0.011395154	0.999858829	0.935312015	Bacteria.Proteobacteria.Betaproteobacteria.Neisseriales.Neisseriaceae.Eikenella	SHTN1
356804	ENSG00000187164	rs10886017	0.003916491	0.001076737	0.046491251	0.223616956	-0.493254812	0.691667378	-0.131567814	0.10532113	0.164870927	0.202071343	0.064823344	0.085718024	0.022537453	0.003149699	0.521619672	0.888430199	Bacteria.Bacteroidetes.Bacteroidia.Bacteroidales.Porphyromonadaceae.Odoribacter	SHTN1
356805	ENSG00000187164	rs10886017	0.06470023	0.016916309	0.610379747	0.527409794	-0.254387345	0.493886958	0.042926191	-0.069907384	0.135369297	0.201449958	0.083838684	0.110024154	0.065495099	0.010206869	0.945681945	0.993717266	Bacteria.Actinobacteria.Actinobacteria.Bifidobacteriales.Bifidobacteriaceae	SHTN1
356806	ENSG00000187164	rs10886017	0.101285197	0.024684573	0.477927487	0.263189369	-0.435311135	0.979845128	0.04965138	-0.135627169	0.261886095	0.426070243	0.069562613	0.12016643	0.444393458	0.100003111	0.998803525	0.997226571	Bacteria.Firmicutes.Clostridia.Clostridiales.Lachnospiraceae.Eubacterium_rectale_group	SHTN1
356807	ENSG00000187164	rs10886017	0.035424708	0.003452622	0.653216947	0.455487952	-0.298074065	0.570685423	-0.035335264	0.090192983	0.138751352	0.188007542	0.078282456	0.120130621	0.042723325	0.002986606	0.907684411	0.997132292	Bacteria.Firmicutes.Bacilli.Bacillales	SHTN1
356808	ENSG00000187164	rs10886017	0.454315673	0.575514716	0.521995246	0.17799039	-0.169916593	0.181235606	0.057516924	-0.18007352	0.225726722	0.322031243	0.089345106	0.132240655	0.582342453	0.458277819	0.823505824	0.913834648	Bacteria.Firmicutes.Clostridia.Clostridiales.Ruminococcaceae.Anaerotruncus	SHTN1
356809	ENSG00000187164	rs10886017	0.002253179	0.000420705	0.020501963	0.060951232	-0.493812808	0.737951491	0.148665826	-0.162893633	0.155258591	0.19849099	0.06259237	0.08542201	0.014283728	0.001376088	0.203100687	0.788390514	Bacteria.Firmicutes.Clostridia.Clostridiales.Lachnospiraceae.Anaerostipes	SHTN1
356810	ENSG00000187164	rs10886017	0.773309081	0.596887311	0.017911313	0.005647772	-0.043905112	0.120496286	-0.136870406	0.249978709	0.151788414	0.226711829	0.056346788	0.087323892	0.409736954	0.211625059	0.425934286	0.820098134	Bacteria.Proteobacteria.Betaproteobacteria.Burkholderiales	SHTN1
356811	ENSG00000187164	rs10886017	0.101575352	0.063112231	0.5746713	0.75876123	-0.387181139	0.625918969	0.039480051	-0.029132617	0.23313278	0.331037347	0.069995734	0.094462538	0.267811116	0.077945485	0.996566686	0.997858307	Bacteria.Proteobacteria.Gammaproteobacteria	SHTN1
356812	ENSG00000187164	rs10886017	0.049059999	0.01031823	0.726823188	0.452501147	-0.267646828	0.504392213	-0.022002214	0.084781425	0.133446617	0.19092419	0.062708229	0.112174837	0.065359896	0.006644454	0.980594893	0.952748511	Bacteria.Firmicutes.Negativicutes.Selenomonadales.Veillonellaceae.Veillonella	SHTN1
356813	ENSG00000187164	rs10886017	0.066398402	0.0149699	0.610575232	0.611692004	-0.254266623	0.505355409	0.042654596	-0.055627728	0.136182708	0.202179844	0.083353958	0.109047303	0.068625842	0.008557811	0.889537299	0.992598475	Bacteria.Actinobacteria.Actinobacteria.Bifidobacteriales.Bifidobacteriaceae.Bifidobacterium	SHTN1
356814	ENSG00000187164	rs10886017	0.172819296	0.003587452	0.977582208	0.185625954	-0.261203424	0.812733748	-0.001961289	0.146002333	0.189503552	0.268920589	0.069528056	0.109136749	0.28985528	0.014561369	0.974710682	0.997513341	Bacteria.Firmicutes.Clostridia.Clostridiales.Lachnospiraceae.Eubacterium_xylanophilum_group	SHTN1
356815	ENSG00000187164	rs10886017	0.193023976	0.067189724	0.639518278	0.861283662	-0.225901692	0.513999366	0.023489982	-0.013430093	0.171746768	0.276114437	0.049917426	0.076553351	0.219554765	0.052810824	0.876320582	0.998607976	Bacteria.Firmicutes.Clostridia.Clostridiales.Lachnospiraceae.Tyzzerella_4	SHTN1
356816	ENSG00000187164	rs10886017	0.036770966	0.004041263	0.557865614	0.209595791	-0.272077533	0.541513904	-0.028580365	0.110485763	0.12760206	0.181665004	0.048518947	0.087187075	0.039633119	0.003156686	0.887028821	0.789614158	Bacteria.Fusobacteria.Fusobacteriia.Fusobacteriales	SHTN1
356817	ENSG00000187164	rs10886017	0.033813349	0.041459388	0.059271403	0.022206055	-0.26871689	0.406090921	-0.119111265	0.209550271	0.123937933	0.195222527	0.062042967	0.089440596	0.038549724	0.017996607	0.997604342	0.960973997	Bacteria.Proteobacteria.Deltaproteobacteria	SHTN1
356818	ENSG00000187164	rs10886017	0.041547262	0.011720294	0.787525261	0.419874647	-0.271532019	0.496485228	-0.015781198	0.071423621	0.130593383	0.191421376	0.058310606	0.087982794	0.043846419	0.008237357	0.920570146	0.989428248	Bacteria.Proteobacteria.Gammaproteobacteria.Pasteurellales.Pasteurellaceae.Haemophilus	SHTN1
356819	ENSG00000187164	rs10886017	0.248100717	0.077342751	0.1266887	0.083485155	-0.167617222	0.369006139	0.086659303	-0.133467338	0.143823367	0.205602771	0.056013159	0.075927514	0.190354504	0.03604887	0.858670885	0.979585985	Bacteria.Firmicutes.Erysipelotrichia.Erysipelotrichales.Erysipelotrichaceae.Erysipelatoclostridium	SHTN1
356820	ENSG00000187164	rs10886017	0.083600061	0.05923138	0.226376579	0.138522888	-0.229446203	0.402819105	0.067100805	-0.124793888	0.130578108	0.20978743	0.054941254	0.08321022	0.070640581	0.020812244	0.393961067	0.860453167	Bacteria.Firmicutes.Clostridia.Clostridiales.Lachnospiraceae.Lachnospira	SHTN1
356821	ENSG00000187164	rs10886017	0.803815211	0.790779569	0.034310952	0.007640457	-0.040004472	0.065465742	-0.1258971	0.252268498	0.160383961	0.245748445	0.058233772	0.091623553	0.460458942	0.269952972	0.537905218	0.675000704	Bacteria.Proteobacteria.Betaproteobacteria	SHTN1
356822	ENSG00000187164	rs10886017	0.538774725	0.018717871	0.328009874	0.684392938	-0.119375224	0.567338213	0.072126615	0.04086873	0.193182877	0.235256543	0.073184346	0.100094036	0.410462656	0.02665657	0.729470572	0.996502544	Bacteria.Firmicutes.Clostridia.Clostridiales.Family_XI	SHTN1
356823	ENSG00000187164	rs10886017	0.360986941	0.376957698	0.368116103	0.22736234	-0.163326642	0.263035683	-0.0613578	0.143837239	0.177533574	0.295676305	0.067700221	0.118025036	0.355758525	0.186842562	0.763027842	0.857593755	Bacteria.Firmicutes.Negativicutes.Selenomonadales.Veillonellaceae	SHTN1
356824	ENSG00000187164	rs10886017	0.026496582	0.002171766	0.384906336	0.240392332	-0.331843001	0.658921365	0.088478421	-0.173114145	0.146151943	0.206370029	0.101141871	0.14610684	0.05006584	0.002948683	0.763474881	0.908605077	Bacteria.Actinobacteria	SHTN1
356825	ENSG00000187164	rs10886017	0.043713921	0.011076685	0.918892096	0.708181408	-0.270324493	0.516362669	-0.005591076	0.029806424	0.13142365	0.197454381	0.054693349	0.07928383	0.041307771	0.006413569	0.999052585	0.895945293	Bacteria.Bacteroidetes.Bacteroidia.Bacteroidales.Rikenellaceae	SHTN1
356826	ENSG00000187164	rs10886017	0.033837038	0.035739605	0.059380834	0.02069118	-0.268559523	0.41276003	-0.119011109	0.207491692	0.123882404	0.192476921	0.062018229	0.08749581	0.038568984	0.015076978	0.998525812	0.971102396	Bacteria.Proteobacteria.Deltaproteobacteria.Desulfovibrionales.Desulfovibrionaceae	SHTN1
356827	ENSG00000187164	rs10886017	0.561129849	0.314390917	0.024923789	0.003399307	-0.083781189	0.206986473	-0.120471654	0.235145974	0.143419892	0.204149282	0.052475576	0.07733019	0.299387682	0.126308319	0.509355293	0.6588159	Bacteria.Proteobacteria.Betaproteobacteria.Burkholderiales.Alcaligenaceae	SHTN1
356828	ENSG00000187164	rs10886017	0.668927966	0.634466383	0.086628904	0.080415116	-0.073848749	0.14272503	-0.143629148	0.248703823	0.171912554	0.298775529	0.0825554	0.140036794	0.488157683	0.286655704	0.933709887	0.923401405	Bacteria.Firmicutes.Bacilli	SHTN1
356829	ENSG00000187164	rs10886017	0.235091254	0.043133083	0.739608596	0.896586828	-0.229647303	0.569878216	-0.026566798	-0.015747788	0.191619441	0.276266724	0.079590115	0.120687885	0.269982403	0.055726578	0.99759175	0.986746924	Bacteria.Firmicutes.Clostridia.Clostridiales.Lachnospiraceae.Lachnospiraceae_UCG_008	SHTN1
356830	ENSG00000187164	rs10886017	0.011141267	0.001761447	0.152334857	0.213613346	-0.367201575	0.666307246	0.095876317	-0.121950273	0.140534179	0.204229603	0.06619837	0.097094496	0.020534962	0.002047081	0.999694213	0.857951124	Bacteria.Firmicutes.Clostridia.Clostridiales.Lachnospiraceaencultured	SHTN1
356831	ENSG00000187164	rs10886017	0.057117938	0.019251474	0.930056228	0.928815143	-0.28286157	0.53037194	0.004549931	0.006270876	0.146045369	0.220954931	0.051636311	0.069922919	0.079614967	0.013464319	0.999492402	0.999741582	Bacteria.Proteobacteria.Gammaproteobacteria.Enterobacteriales.Enterobacteriaceae.Escherichia_Shigella	SHTN1
356832	ENSG00000187164	rs10886017	0.040999187	0.007429484	0.779118278	0.924089319	-0.2719868	0.548700082	0.019624622	-0.009548754	0.130447823	0.198548326	0.069681107	0.099825511	0.053007186	0.00481653	0.712316552	0.889798782	Bacteria.Firmicutes.Clostridia.Clostridiales.Peptostreptococcaceae	SHTN1
356833	ENSG00000187164	rs10886017	0.063748819	0.319935679	0.436346349	0.788428836	-0.414366529	0.423111536	0.03853014	0.025250844	0.219693374	0.422158357	0.049194954	0.093708858	0.222184417	0.301854971	0.960907055	0.930300976	Bacteria.Firmicutes.Clostridia.Clostridiales.Ruminococcaceae.Faecalibacterium	SHTN1
356834	ENSG00000187164	rs10886017	0.124230934	0.022737872	0.947956909	0.927265561	-0.270708032	0.560029097	0.004137996	0.007231816	0.173820214	0.240017241	0.063151161	0.078915115	0.168273999	0.023966767	0.99714486	0.996602117	Bacteria.Firmicutes.Clostridia.Clostridiales.Clostridiaceae_1.Clostridium_sensu_stricto_1	SHTN1
356835	ENSG00000187164	rs10886017	0.254265834	0.042011417	0.437439109	0.650644246	-0.193461137	0.482358075	0.04822647	-0.034814942	0.168194309	0.232534385	0.061722757	0.076520796	0.232860128	0.031295721	0.975699737	0.99999132	Bacteria.Firmicutes.Clostridia.Clostridiales.Clostridiaceae_1	SHTN1
356836	ENSG00000187164	rs10886017	0.267346718	0.067004953	0.421283523	0.54672259	-0.18905642	0.438564176	-0.045561088	0.064669319	0.168982718	0.235428138	0.056295478	0.106741033	0.228601135	0.042010763	0.674240704	0.940799143	Bacteria.Firmicutes.Clostridia.Clostridiales.Lachnospiraceae.Lachnoclostridium	SHTN1
356837	ENSG00000187164	rs10886017	0.111277309	0.105530119	0.814008534	0.682851636	-0.31111299	0.453580411	-0.018994346	-0.044224625	0.192706904	0.276325719	0.080411228	0.107756002	0.256378333	0.119383138	0.949374291	0.966332496	Bacteria.Firmicutes.Clostridia.Clostridiales.Ruminococcaceae.Ruminococcaceae_NK4A214_group	SHTN1
356838	ENSG00000187164	rs10886017	0.023733395	0.001974461	0.292367234	0.240420746	-0.389447201	0.663916475	-0.076010612	0.118491222	0.168168229	0.205885266	0.071603247	0.100011673	0.045829481	0.003233448	0.979221309	0.998719086	Bacteria.Firmicutes.Bacilli.Bacillales.Family_XI.Gemella	SHTN1
356839	ENSG00000187164	rs10886017	0.048063402	0.00359812	0.619037311	0.327502756	-0.327178603	0.649403945	-0.039617225	0.110432288	0.162385777	0.214950417	0.079296429	0.111933486	0.070191055	0.004544868	0.962073978	0.8458603	Bacteria.Firmicutes.Bacilli.Lactobacillales.Carnobacteriaceae.Granulicatella	SHTN1
356840	ENSG00000187164	rs10886017	0.373517419	0.200154652	0.251276554	0.097879356	-0.149156432	0.300197468	0.120332596	-0.257811243	0.166454622	0.231945019	0.103952979	0.153515834	0.276994805	0.08796058	0.999739884	0.859864217	Bacteria.Actinobacteria.Coriobacteriia.Coriobacteriales.Coriobacteriaceae	SHTN1
356841	ENSG00000187164	rs10886017	0.414857647	0.150570933	0.580460957	0.798571664	-0.180121366	0.477684554	0.045867492	-0.030103906	0.219492104	0.328378395	0.082570025	0.117481391	0.43640547	0.141321138	0.997947728	0.9977362	Bacteria.Actinobacteria.Actinobacteria.Micrococcales	SHTN1
356842	ENSG00000187164	rs10886017	0.626073771	0.961059352	0.158499078	0.024698347	-0.084685583	0.014361723	0.090021034	-0.210544871	0.17297318	0.29301957	0.063104579	0.091561242	0.496252191	0.343876768	0.999985325	0.999758873	Bacteria.Firmicutes.Clostridia.Clostridiales.Ruminococcaceae.Ruminococcaceae_UCG_014	SHTN1
356843	ENSG00000187164	rs10886017	0.031696167	0.004860567	0.517950045	0.69987968	-0.282929189	0.547431133	0.046045275	-0.041277768	0.128861886	0.187732061	0.070833298	0.106608283	0.035418663	0.003748655	0.723999525	0.979583885	Bacteria.Firmicutes.Clostridia.Clostridiales.Lachnospiraceae.Dorea	SHTN1
356844	ENSG00000187164	rs10886017	0.047724471	0.040562123	0.435263335	0.759989867	-0.394996129	0.59871172	-0.063864507	0.034968009	0.195738287	0.286505728	0.081348562	0.113983209	0.170657883	0.062532812	0.998832683	0.995738724	Bacteria.Firmicutes.Clostridia.Clostridiales.Ruminococcaceae.Eubacterium_coprostanoligenes_group	SHTN1
356845	ENSG00000187164	rs10886017	0.158433254	0.00282431	0.947772442	0.201718187	-0.279519049	0.766305539	-0.004719455	0.10860456	0.195910879	0.246856242	0.071770207	0.084207897	0.240896644	0.011905255	0.999878354	0.954088273	Bacteria.Bacteroidetes.Bacteroidia.Bacteroidales.Porphyromonadaceae.Barnesiella	SHTN1
356846	ENSG00000187189	rs11789	0.235074141	0.020900546	0.193433498	0.395442326	0.136250333	-0.510048949	-0.095603272	0.136564825	0.113684103	0.215447535	0.072752262	0.159640201	0.125919283	0.011697038	0.658020202	0.9138367	Bacteria.Actinobacteria.Actinobacteria	TSPYL4
356847	ENSG00000187189	rs11789	0.04262094	0.012121791	0.007156356	0.267940679	0.243041072	-0.532070749	0.127045345	-0.091513565	0.117522863	0.206161167	0.045745413	0.081899379	0.059581014	0.011138832	0.42291024	0.970562572	Bacteria.Firmicutes.Negativicutes.Selenomonadales.Acidaminococcaceae.Phascolarctobacterium	TSPYL4
356848	ENSG00000187189	rs11789	0.274012014	0.724935974	0.04426109	0.106705837	-0.192114586	-0.095918439	-0.13693188	0.144159575	0.174144494	0.271419937	0.066750199	0.088125485	0.280494901	0.300032055	0.737532512	0.929387348	Bacteria.Firmicutes.Erysipelotrichia.Erysipelotrichales.Erysipelotrichaceae.Clostridium_innocuum_group	TSPYL4
356849	ENSG00000187189	rs11789	0.278075319	0.03204124	0.213858925	0.653154473	0.123047491	-0.460020326	0.048677637	-0.031104004	0.112494388	0.209957173	0.038777249	0.068895134	0.141941671	0.015435606	0.658727227	0.993577312	Bacteria.Proteobacteria.Betaproteobacteria.Burkholderiales.Alcaligenaceae.Sutterella	TSPYL4
356850	ENSG00000187189	rs11789	0.503934162	0.077678128	0.774037116	0.477825481	0.157407486	-0.641187811	-0.014695099	0.053319571	0.234220149	0.357671042	0.050972173	0.07468445	0.555689182	0.12938439	0.98776731	0.908507097	Bacteria.Firmicutes.Clostridia.Clostridiales.Ruminococcaceae.Faecalibacterium	TSPYL4
356851	ENSG00000187189	rs11789	0.073143179	0.032923466	0.104705594	0.08583367	0.761568322	-1.899771349	-0.131496985	0.278069233	0.418114993	0.871653458	0.079915715	0.159415831	0.951205166	0.474943152	0.999826541	0.999832315	Bacteria.Firmicutes.Clostridia.Clostridiales.Lachnospiraceae	TSPYL4
356852	ENSG00000187189	rs11789	0.309424069	0.137429158	0.576995761	0.670327069	0.136917116	-0.366218936	-0.038642078	-0.067081991	0.133650425	0.243499227	0.068929529	0.156865751	0.276042755	0.071619999	0.976314705	0.989769364	Bacteria.Firmicutes.Bacilli.Lactobacillales.Streptococcaceae.Streptococcus	TSPYL4
356853	ENSG00000187189	rs11789	0.647919549	0.724164769	0.828894493	0.849635786	0.164054464	-0.280059762	-0.013958631	-0.026356111	0.357585215	0.79017193	0.064327957	0.138468458	0.959504824	0.677480186	0.997187614	0.944142772	Bacteria.Bacteroidetes.Bacteroidia.Bacteroidales	TSPYL4
356854	ENSG00000187189	rs11789	0.302024024	0.075922271	0.520768784	0.533768249	0.179488209	-0.589972656	-0.036191581	0.05838066	0.172524002	0.327101363	0.056053131	0.093319568	0.388307113	0.080317084	0.9994853	0.999502343	Bacteria.Firmicutes.Clostridia.Clostridiales.Lachnospiraceae.Ruminococcus_gnavus_group	TSPYL4
356855	ENSG00000187189	rs11789	0.432622032	0.072804825	0.830771917	0.702693071	0.088039262	-0.392851218	-0.010497047	0.037532483	0.111496036	0.215421762	0.048920609	0.097900284	0.191373821	0.030137813	0.99935717	0.960853802	Bacteria.Firmicutes.Erysipelotrichia.Erysipelotrichales.Erysipelotrichaceae.Erysipelotrichaceae_UCG_003	TSPYL4
356856	ENSG00000187189	rs11789	0.553588617	0.03941182	0.745853595	0.860152021	0.073519415	-0.468063102	-0.025904397	-0.016735014	0.123461884	0.222650886	0.079585158	0.094611821	0.31875984	0.023709229	0.999672451	0.998587032	Bacteria.Firmicutes.Clostridia.Clostridiales.Ruminococcaceae.Butyricicoccus	TSPYL4
356857	ENSG00000187189	rs11789	0.415664593	0.22330693	0.795172157	0.298351948	0.104520673	-0.287094133	0.014173364	0.12311376	0.12758836	0.233499945	0.05437312	0.117433793	0.269836801	0.094239664	0.968249443	0.899651207	Bacteria.Proteobacteria.Gammaproteobacteria.Pseudomonadales.Pseudomonadaceae.Pseudomonas	TSPYL4
356858	ENSG00000187189	rs11789	0.317167882	0.139982833	0.594487813	0.663019599	0.136515827	-0.365383355	-0.037024644	-0.068588114	0.135425508	0.24454731	0.06920727	0.156683735	0.295256075	0.073548899	0.988415778	0.988614165	Bacteria.Firmicutes.Bacilli.Lactobacillales.Streptococcaceae	TSPYL4
356859	ENSG00000187189	rs11789	0.200822752	0.08412821	0.283752949	0.743769374	0.185838012	-0.414370043	0.064065772	0.033025695	0.14380215	0.236230568	0.059272905	0.100608003	0.170811748	0.051200424	0.84372248	0.998819627	Bacteria.Firmicutes.Clostridia.Clostridiales.Ruminococcaceae.Ruminococcaceae_UCG_003	TSPYL4
356860	ENSG00000187189	rs11789	0.628707809	0.123240302	0.902726413	0.702661079	0.114345815	-0.54236357	-0.011059708	0.049422451	0.235352394	0.347314684	0.090139107	0.128899672	0.66547214	0.196992296	0.945369883	0.927765151	Bacteria.Firmicutes.Negativicutes.Selenomonadales	TSPYL4
356861	ENSG00000187189	rs11789	0.221424807	0.301551981	0.300142988	0.416047894	0.166082319	-0.273202435	0.057657057	0.091199872	0.134523397	0.262343672	0.055202918	0.111419691	0.222156629	0.142575321	0.495748863	0.933343542	Bacteria.Firmicutes.Clostridia.Clostridiales.Christensenellaceae	TSPYL4
356862	ENSG00000187189	rs11789	0.315395438	0.060582554	0.451134737	0.989289861	0.119064023	-0.425106903	-0.044481812	0.001448722	0.117677926	0.222600378	0.058675869	0.107509351	0.151189409	0.026369005	0.997117901	0.959684151	Bacteria.Firmicutes.Clostridia.Clostridiales.Lachnospiraceae.Eubacterium_hallii_group	TSPYL4
356863	ENSG00000187189	rs11789	0.49510009	0.029052972	0.364328189	0.849972997	0.076002808	-0.420886297	0.04197113	-0.017950442	0.110777676	0.188550912	0.045942756	0.094521749	0.193498324	0.013620647	0.975933082	0.902164733	Bacteria.Bacteroidetes.Bacteroidia.Bacteroidales.Rikenellaceae.Alistipes	TSPYL4
356864	ENSG00000187189	rs11789	0.302090702	0.038166125	0.428651862	0.132674686	0.383617975	-1.382854059	-0.059159602	0.19462315	0.368784739	0.653474128	0.074276192	0.127811272	0.877278178	0.290835834	0.999135888	0.954809854	Bacteria.Firmicutes.Clostridia.Clostridiales.Ruminococcaceae	TSPYL4
356865	ENSG00000187189	rs11789	0.740505504	0.012690159	0.116529243	0.202520727	-0.046246751	-0.820333457	-0.084764202	-0.151776003	0.139045575	0.320026249	0.053287333	0.117893585	0.476479898	0.021228377	0.545468916	0.959078693	Bacteria.Firmicutes.Clostridia.Clostridiales.Ruminococcaceae.Ruminococcus_1	TSPYL4
356866	ENSG00000187189	rs11789	0.256248496	0.039491122	0.429246393	0.578276591	0.165994233	-0.512176365	0.044817433	-0.053112925	0.144924116	0.243736227	0.056342157	0.095062784	0.261128009	0.044259071	0.83322791	0.992480232	Bacteria.Firmicutes.Clostridia.Clostridiales.Ruminococcaceae.Ruminococcus_2	TSPYL4
356867	ENSG00000187189	rs11789	0.197169238	0.182251908	0.285508035	0.940984095	0.183463435	-0.413678837	0.059944601	-0.00760527	0.140799949	0.306822459	0.055664316	0.102331549	0.24774727	0.104107062	0.996596763	0.999791394	Bacteria.Firmicutes.Clostridia.Clostridiales.Ruminococcaceae.Ruminococcaceae_UCG_005	TSPYL4
356868	ENSG00000187189	rs11789	0.711600939	0.049706097	0.03622645	0.715205338	-0.045175419	-0.374431263	-0.121914959	0.030807723	0.121659099	0.187235893	0.057005463	0.084066377	0.352438007	0.019218799	0.246789683	0.982165009	Bacteria.Firmicutes.Clostridia.Clostridiales.Peptostreptococcaceae.Intestinibacter	TSPYL4
356869	ENSG00000187189	rs11789	0.899501542	0.077391244	0.097251063	0.252425424	-0.015962321	-0.348044626	-0.087164115	0.085852124	0.12590018	0.193955961	0.051803286	0.074347716	0.416467018	0.03604887	0.858670885	0.979585985	Bacteria.Firmicutes.Erysipelotrichia.Erysipelotrichales.Erysipelotrichaceae.Erysipelatoclostridium	TSPYL4
356870	ENSG00000187189	rs11789	0.328747471	0.186573119	0.521746134	0.592572808	0.165295773	-0.353998753	0.034286099	0.043585593	0.167977677	0.265191858	0.053227058	0.081048857	0.307588948	0.12179689	0.838940993	0.957720749	Bacteria.Bacteroidetes.Bacteroidia.Bacteroidales.Prevotellaceae.Prevotella_9	TSPYL4
356871	ENSG00000187189	rs11789	0.673202516	0.609028929	0.884411274	0.739923692	0.131775116	-0.268377332	-0.008417951	-0.031709171	0.311029716	0.522184383	0.057676314	0.09511541	0.917087311	0.649440042	0.999973618	0.994138314	Bacteria.Bacteroidetes.Bacteroidia.Bacteroidales.Bacteroidaceae.Bacteroides	TSPYL4
356872	ENSG00000187189	rs11789	0.148988005	0.040359707	0.224954621	0.358387328	0.232772239	-0.635242443	0.087656826	-0.123765684	0.159385756	0.303669994	0.071550144	0.133800721	0.27356812	0.057605112	0.99991226	0.982046009	Bacteria.Actinobacteria.Coriobacteriia.Coriobacteriales.Coriobacteriaceae.Collinsella	TSPYL4
356873	ENSG00000187189	rs11789	0.036509082	0.024096726	0.050807881	0.055494706	1.120456116	-2.487728001	-0.171469721	0.335947946	0.524727221	1.077122359	0.086168564	0.172283229	0.999435429	0.848077673	0.999968393	0.999515331	Bacteria.Firmicutes	TSPYL4
356874	ENSG00000187189	rs11789	0.439017892	0.030425161	0.594131926	0.948733321	0.085802947	-0.421009534	0.039472014	0.008420275	0.110196069	0.190256027	0.073710619	0.130453201	0.186152355	0.013359167	0.999276643	0.988728768	Bacteria.Firmicutes.Clostridia.Clostridiales.Ruminococcaceae.Ruminiclostridium_5	TSPYL4
356875	ENSG00000187189	rs11789	0.336304766	0.018958435	0.319924769	0.337599422	0.106459108	-0.454771917	0.049653631	-0.088943738	0.109903323	0.18897776	0.049540646	0.092069421	0.175549769	0.010623841	0.995339941	0.95316496	Bacteria.Proteobacteria.Deltaproteobacteria.Desulfovibrionales.Desulfovibrionaceae.Bilophila	TSPYL4
356876	ENSG00000187189	rs11789	0.390491871	0.02079173	0.741961441	0.467071635	0.095120579	-0.455739681	0.015508009	-0.066980213	0.110029441	0.192336168	0.046899527	0.091559121	0.180239268	0.010929965	0.906507684	0.894977244	Bacteria.Fusobacteria.Fusobacteriia.Fusobacteriales.Fusobacteriaceae.Fusobacterium	TSPYL4
356877	ENSG00000187189	rs11789	0.6125838	0.180246592	0.899125931	0.928819574	0.114389806	-0.417794342	0.009627863	0.008874327	0.224802838	0.308434679	0.075653883	0.098958676	0.460759405	0.156454807	0.998896274	0.997840822	Bacteria.Proteobacteria.Deltaproteobacteria.Desulfovibrionales.Desulfovibrionaceae.Desulfovibrio	TSPYL4
356878	ENSG00000187189	rs11789	0.410734152	0.042415321	0.876278107	0.378057452	0.092845105	-0.397194615	0.008062907	0.073156158	0.112139915	0.191867066	0.051584884	0.082425205	0.188943976	0.019826127	0.930211632	0.92489976	Bacteria.Firmicutes.Clostridia.Clostridiales.Ruminococcaceae.Ruminococcaceae_UCG_002	TSPYL4
356879	ENSG00000187189	rs11789	0.135803172	0.002950538	0.180029573	0.05085386	0.280833697	-0.759729515	0.105883548	-0.23056877	0.185940796	0.245918318	0.078128543	0.115891275	0.298239512	0.012688395	0.988156381	0.661180092	Bacteria.Firmicutes.Clostridia.Clostridiales.Ruminococcaceae.Ruminococcaceae_UCG_013	TSPYL4
356880	ENSG00000187189	rs11789	0.475314195	0.148559178	0.856544916	0.835250238	0.085217481	-0.50168256	-0.007368477	-0.021744372	0.118683009	0.343147966	0.040599093	0.104135165	0.215280685	0.056329026	0.955858825	0.972606053	Bacteria.Firmicutes.Clostridia.Clostridiales.Lachnospiraceae.Tyzzerella	TSPYL4
356881	ENSG00000187189	rs11789	0.192298892	0.02428771	0.268359531	0.388210591	0.170172174	-0.560195476	-0.091396885	0.14021715	0.129163708	0.242890238	0.081867257	0.161411376	0.156590525	0.017207097	0.728626975	0.937904469	Bacteria.Actinobacteria	TSPYL4
356882	ENSG00000187189	rs11789	0.358844561	0.308998105	0.531520746	0.55133155	0.105057714	-0.278511463	-0.02666239	-0.05955219	0.113684703	0.27162531	0.042385149	0.099438544	0.219175022	0.118451508	0.741110752	0.840032417	Bacteria.Firmicutes.Clostridia.Clostridiales.Lachnospiraceae.Roseburia	TSPYL4
356883	ENSG00000187189	rs11789	0.964303177	0.411562528	0.553450048	0.414979163	0.008228192	-0.243718009	-0.045559715	0.102938316	0.183145511	0.294891254	0.076482084	0.125471307	0.617149493	0.27069915	0.998891856	0.999590371	Bacteria.Firmicutes.Bacilli.Bacillales.Staphylococcaceae.Staphylococcus	TSPYL4
356884	ENSG00000187189	rs11789	0.169415099	0.008607545	0.252454458	0.115210029	0.194980911	-0.745509373	-0.078444912	0.203452183	0.140322149	0.275152342	0.067937289	0.12742996	0.180877063	0.014061474	0.890411299	0.802697421	Bacteria.Firmicutes.Clostridia.Clostridiales.Lachnospiraceae.Blautia	TSPYL4
356885	ENSG00000187189	rs11789	0.217863629	0.142333404	0.366624698	0.937791091	0.203537403	-0.444137289	0.057064667	-0.0096047	0.163578063	0.299048609	0.062766387	0.122588582	0.310041708	0.125449726	0.981084248	0.998600531	Bacteria.Firmicutes.Clostridia.Clostridiales.Ruminococcaceae.Ruminiclostridium_6	TSPYL4
356886	ENSG00000187189	rs11789	0.303013686	0.122190679	0.487404487	0.91382613	0.197283006	-0.439686101	0.056240273	0.014008238	0.190020122	0.280759616	0.080524746	0.128946941	0.33824676	0.123577158	0.848683535	0.908135339	Bacteria.Firmicutes.Clostridia.Clostridiales.Ruminococcaceae.Ruminiclostridium_9	TSPYL4
356887	ENSG00000187189	rs11789	0.404513609	0.025285145	0.979826392	0.690777635	0.092404368	-0.456563207	0.001409683	-0.039340449	0.110129068	0.199385911	0.05553418	0.098455093	0.17134036	0.01353555	0.999160666	0.997201293	Bacteria.Firmicutes.Clostridia.Clostridiales.Lachnospiraceae.Coprococcus_1	TSPYL4
356888	ENSG00000187189	rs11789	0.22168804	0.011994623	0.095335557	0.126081887	0.137567363	-0.481640939	-0.079643932	0.174509232	0.111491083	0.186330851	0.047056439	0.11261226	0.114968499	0.008430285	0.893190239	0.987424055	Bacteria.Proteobacteria.Gammaproteobacteria.Pasteurellales.Pasteurellaceae	TSPYL4
356889	ENSG00000187189	rs11789	0.963479737	0.446458292	0.541976675	0.739234772	0.008029388	-0.322274232	-0.037980366	0.042758173	0.174688004	0.420732046	0.061952239	0.127906308	0.608388786	0.270151035	0.997594253	0.968948848	Bacteria.Firmicutes.Erysipelotrichia.Erysipelotrichales.Erysipelotrichaceae.Faecalitalea	TSPYL4
356890	ENSG00000187189	rs11789	0.664614348	0.659189456	0.806008851	0.191441984	0.064037658	-0.129629123	-0.019299488	0.210919776	0.14703091	0.292573243	0.078268044	0.159779353	0.465199098	0.277337399	0.998820086	0.961415255	Bacteria.Firmicutes.Clostridia.Clostridiales.Family_XIII	TSPYL4
356891	ENSG00000187189	rs11789	0.389090387	0.063708854	0.698659807	0.697915461	0.105080804	-0.401135817	-0.022917207	-0.047522233	0.121189928	0.212645665	0.058936226	0.12189599	0.194889316	0.032252508	0.92078388	0.945867177	Bacteria.Firmicutes.Clostridia.Clostridiales.Lachnospiraceae.Fusicatenibacter	TSPYL4
356892	ENSG00000187189	rs11789	0.136613695	0.088537144	0.117365272	0.460258225	0.18585907	-0.59299371	0.068273338	-0.092282393	0.123317097	0.342948092	0.043020315	0.124230093	0.141128709	0.057194252	0.953850517	0.998439902	Bacteria.Verrucomicrobia.Verrucomicrobiae.Verrucomicrobiales.Verrucomicrobiaceae.Akkermansia	TSPYL4
356893	ENSG00000187189	rs11789	0.201200552	0.06852474	0.313041616	0.729408535	0.198037895	-0.497546723	0.062472361	-0.032782549	0.153372677	0.268610589	0.061443129	0.094363727	0.207130474	0.056556087	0.695511124	0.940986664	Bacteria.Bacteroidetes.Bacteroidia.Bacteroidales.Porphyromonadaceae.Odoribacter	TSPYL4
356894	ENSG00000187189	rs11789	0.558778338	0.048893409	0.6114271	0.825873852	0.069859411	-0.403983901	-0.024917277	0.018355471	0.118871719	0.201270419	0.048809072	0.083099426	0.212592097	0.023449298	0.968802863	0.997181136	Bacteria.Bacteroidetes.Bacteroidia.Bacteroidales.Prevotellaceae	TSPYL4
356895	ENSG00000187189	rs11789	0.710258081	0.050088153	0.56420166	0.996874893	0.048913436	-0.413951206	-0.036274048	-0.000524287	0.131085871	0.207354338	0.06258683	0.133343684	0.357026709	0.029891651	0.991744893	0.914840767	Bacteria.Firmicutes.Bacilli.Lactobacillales.Carnobacteriaceae	TSPYL4
356896	ENSG00000187189	rs11789	0.787942312	0.773203053	0.539523205	0.754260574	-0.081709625	-0.206959434	0.043674091	-0.057588691	0.302520978	0.715154435	0.070807901	0.183198176	0.83995917	0.656676624	0.999330493	0.997562661	Bacteria.Proteobacteria	TSPYL4
356897	ENSG00000187189	rs11789	0.450219265	0.063831769	0.627492914	0.639606818	0.084237455	-0.394709609	-0.031465944	0.050381706	0.110892049	0.209338635	0.064535881	0.107092089	0.199695349	0.028416457	0.999670759	0.996530704	Bacteria.Firmicutes.Clostridia.Clostridiales.Ruminococcaceae.Flavonifractor	TSPYL4
356898	ENSG00000187189	rs11789	0.469177828	0.027473842	0.037650876	0.390709675	0.077726243	-0.414082798	-0.087994182	0.066404419	0.106754701	0.183586749	0.041466898	0.076847928	0.208697372	0.013285392	0.451797783	0.827486509	Bacteria.Firmicutes.Negativicutes.Selenomonadales.Veillonellaceae.Dialister	TSPYL4
356899	ENSG00000187189	rs11789	0.21662486	0.01315835	0.366120568	0.192751275	0.218029579	-0.69195252	0.055649172	-0.144120119	0.174748103	0.271414781	0.061144705	0.109502514	0.264038103	0.026866379	0.997329664	0.92426646	Bacteria.Firmicutes.Negativicutes.Selenomonadales.Veillonellaceae.Megasphaera	TSPYL4
356900	ENSG00000187189	rs11789	0.239175681	0.022562579	0.101865988	0.166099425	0.132652891	-0.435704544	-0.078181531	0.146040655	0.11166535	0.186482802	0.047116159	0.104272534	0.127223423	0.013719855	0.914489909	0.989428248	Bacteria.Proteobacteria.Gammaproteobacteria.Pasteurellales.Pasteurellaceae.Haemophilus	TSPYL4
356901	ENSG00000187189	rs11789	0.037085511	0.009288782	0.031409613	0.120480988	0.317767014	-0.678050464	-0.137008133	0.163280533	0.14928703	0.25289356	0.062292357	0.103775451	0.107121263	0.017234411	0.491464618	0.824532269	Bacteria.Firmicutes.Negativicutes.Selenomonadales.Veillonellaceae	TSPYL4
356902	ENSG00000187189	rs11789	0.351753334	0.039754709	0.596212121	0.321909037	0.1641891	-0.708265667	0.037597163	-0.132684445	0.175055044	0.337516552	0.070608209	0.132930639	0.427925053	0.061793725	0.998832683	0.955062155	Bacteria.Firmicutes.Clostridia.Clostridiales.Ruminococcaceae.Eubacterium_coprostanoligenes_group	TSPYL4
356903	ENSG00000187189	rs11789	0.134652757	0.044971649	0.117857467	0.320570995	0.186535401	-0.652339913	0.06807053	-0.121111189	0.123136059	0.319090865	0.042951185	0.120998316	0.144678865	0.034661699	0.947613107	0.99789802	Bacteria.Verrucomicrobia	TSPYL4
356904	ENSG00000187189	rs11789	0.521119851	0.040912616	0.542574398	0.987725424	0.07353323	-0.442839047	-0.040287157	-0.001850601	0.113983746	0.212296406	0.065812616	0.119828078	0.235561832	0.019270503	0.899048292	0.999738462	Bacteria.Firmicutes.Bacilli.Bacillales	TSPYL4
356905	ENSG00000187189	rs11789	0.142573704	0.875510781	0.001150964	0.010009441	-0.192976802	-0.035055376	0.167218367	-0.209664624	0.130015606	0.222883441	0.049161248	0.079021791	0.145942471	0.282276046	0.283776178	0.874245517	Bacteria.Proteobacteria.Betaproteobacteria.Burkholderiales	TSPYL4
356906	ENSG00000187189	rs11789	0.508890072	0.477536028	0.725272599	0.510115782	0.152900731	-0.248970377	0.030386745	0.079491144	0.230191072	0.348501453	0.086095141	0.120021528	0.607059106	0.418629492	0.863071362	0.930873594	Bacteria.Firmicutes.Clostridia.Clostridiales.Ruminococcaceae.Anaerotruncus	TSPYL4
356907	ENSG00000187189	rs11789	0.065154659	0.031711184	0.091913096	0.072715184	0.890941055	-2.298443969	-0.13634347	0.310956307	0.474929661	1.046936303	0.079702268	0.170459577	0.997454612	0.727982475	0.997650199	0.999159905	Bacteria.Firmicutes.Clostridia.Clostridiales	TSPYL4
356908	ENSG00000187189	rs11789	0.313782181	0.022337672	0.539267827	0.472381645	0.134840705	-0.5103053	0.052585831	-0.117374308	0.132823921	0.218032494	0.085202506	0.162383235	0.248962428	0.018280554	0.999005033	0.920602915	Bacteria.Actinobacteria.Coriobacteriia.Coriobacteriales	TSPYL4
356909	ENSG00000187189	rs11789	0.410718776	0.512579568	0.002518946	0.019261479	-0.097383922	-0.139047492	0.137143778	-0.177930925	0.117618091	0.211176447	0.043633938	0.074133096	0.244813605	0.184900955	0.343706815	0.837979259	Bacteria.Proteobacteria.Betaproteobacteria.Burkholderiales.Alcaligenaceae	TSPYL4
356910	ENSG00000187189	rs11789	0.487431268	0.178518275	0.853860543	0.755430443	0.114002237	-0.371994222	0.00984872	0.030486239	0.163238325	0.27351866	0.05325677	0.097460926	0.404256209	0.137682767	0.996664269	0.946234759	Bacteria.Proteobacteria.Gammaproteobacteria.Enterobacteriales.Enterobacteriaceae.Citrobacter	TSPYL4
356911	ENSG00000187189	rs11789	0.925581505	0.044695117	0.206429123	0.997905838	-0.012524051	-0.421260006	0.066617892	0.000213855	0.133563534	0.205784027	0.052200549	0.081166763	0.511065815	0.037846081	0.846746248	0.999825846	Bacteria.Firmicutes.Clostridia.Clostridiales.Ruminococcaceae.Subdoligranulum	TSPYL4
356912	ENSG00000187189	rs11789	0.38735248	0.154928382	0.592341228	0.483106405	0.146174212	-0.362422943	0.030105578	0.056520281	0.167963129	0.251844848	0.055947223	0.080129694	0.285210957	0.111831443	0.722334508	0.891116487	Bacteria.Firmicutes.Clostridia.Clostridiales.Lachnospiraceae.Lachnospiraceae_UCG_010	TSPYL4
356913	ENSG00000187189	rs11789	0.905922557	0.879204317	0.45105987	0.223176371	-0.021082718	-0.054867009	-0.050845911	0.153994328	0.177695874	0.359601538	0.067059597	0.125211228	0.605148408	0.425990438	0.997947728	0.9977362	Bacteria.Actinobacteria.Actinobacteria.Micrococcales	TSPYL4
356914	ENSG00000187189	rs11789	0.222588104	0.302118187	0.303136678	0.415001632	0.165946067	-0.273026134	0.05737851	0.091446299	0.134755647	0.262484163	0.055280322	0.111469107	0.22419177	0.145609313	0.495657678	0.925809862	Bacteria.Firmicutes.Clostridia.Clostridiales.Christensenellaceae.Christensenellaceae_R_7_group	TSPYL4
356915	ENSG00000187189	rs11789	0.683463677	0.113445711	0.979552695	0.456147076	0.101182685	-0.744864479	-0.001665966	0.092283551	0.247042542	0.46422619	0.064751688	0.123095822	0.809467952	0.207393544	0.998803525	0.997226571	Bacteria.Firmicutes.Clostridia.Clostridiales.Lachnospiraceae.Eubacterium_rectale_group	TSPYL4
356916	ENSG00000187189	rs11789	0.356328156	0.022014597	0.72802795	0.402275124	0.106224845	-0.538598536	0.02139551	-0.097576091	0.11434366	0.229541585	0.06126069	0.115737552	0.196047132	0.012534805	0.998043854	0.98261409	Bacteria.Firmicutes.Clostridia.Clostridiales.Ruminococcaceaencultured	TSPYL4
356917	ENSG00000187189	rs11789	0.506280442	0.029047277	0.692544907	0.990501166	0.076936533	-0.424095966	-0.02438997	0.001334386	0.115115144	0.189981817	0.061409738	0.111653009	0.235658622	0.015226974	0.957070672	0.998755611	Bacteria.Actinobacteria.Actinobacteria.Bifidobacteriales.Bifidobacteriaceae	TSPYL4
356918	ENSG00000187189	rs11789	0.406719549	0.02554213	0.336670848	0.347577882	0.091474145	-0.430472856	0.05246947	-0.08276786	0.109536545	0.188334479	0.054208335	0.087478891	0.184196394	0.011786281	0.998525812	0.997174658	Bacteria.Proteobacteria.Deltaproteobacteria.Desulfovibrionales.Desulfovibrionaceae	TSPYL4
356919	ENSG00000187189	rs11789	0.545798728	0.087990305	0.132430391	0.192418627	0.066494504	-0.357398714	0.071345949	-0.103818536	0.109500532	0.206332591	0.046823638	0.078821617	0.248149329	0.031240616	0.902579082	0.97562022	Bacteria.Bacteroidetes.Bacteroidia.Bacteroidales.Porphyromonadaceae	TSPYL4
356920	ENSG00000187189	rs11789	0.08883652	0.008727179	0.027363095	0.313349065	0.201755553	-0.511895653	0.105676146	-0.075513954	0.116794042	0.189287252	0.04681749	0.074317437	0.095692835	0.007137327	0.759685818	0.953145106	Bacteria.Firmicutes.Negativicutes.Selenomonadales.Acidaminococcaceae	TSPYL4
356921	ENSG00000187189	rs11789	0.492294966	0.108264394	0.055312587	0.678912614	-0.103487698	-0.624781965	-0.111127095	-0.054770309	0.149858543	0.383663447	0.05694525	0.131716928	0.392610388	0.083524463	0.593685506	0.996502544	Bacteria.Firmicutes.Clostridia.Clostridiales.Family_XI	TSPYL4
356922	ENSG00000187189	rs11789	0.790350049	0.124582477	0.668735375	0.856342578	0.043041665	-0.47975132	0.028817123	0.021550641	0.161232777	0.308338843	0.067041873	0.118571362	0.477151866	0.109046159	0.99759175	0.986746924	Bacteria.Firmicutes.Clostridia.Clostridiales.Lachnospiraceae.Lachnospiraceae_UCG_008	TSPYL4
356923	ENSG00000187189	rs11789	0.095754405	0.006039054	0.140239305	0.086780662	0.26947893	-0.791979105	-0.111609094	0.222783246	0.159423284	0.278998619	0.074747977	0.128114818	0.158052746	0.016127945	0.778495902	0.745724115	Bacteria.Firmicutes.Erysipelotrichia.Erysipelotrichales	TSPYL4
356924	ENSG00000187189	rs11789	0.689299756	0.040147693	0.412820458	0.740699631	0.048831825	-0.408203965	0.031274464	-0.02281263	0.121594825	0.194923105	0.037943632	0.068641812	0.360465184	0.023230803	0.999492402	0.999741582	Bacteria.Proteobacteria.Gammaproteobacteria.Enterobacteriales.Enterobacteriaceae.Escherichia_Shigella	TSPYL4
356925	ENSG00000187189	rs11789	0.416120895	0.031951871	0.402789132	0.132804693	0.091232729	-0.409178275	0.036429351	-0.099325074	0.111477378	0.186651727	0.043257294	0.0652502	0.198491809	0.016679035	0.901109924	0.772606143	Bacteria.Proteobacteria.Betaproteobacteria.Burkholderiales.Alcaligenaceae.Parasutterella	TSPYL4
356926	ENSG00000187189	rs11789	0.264425838	0.015605866	0.121503805	0.120468413	0.125058935	-0.46521792	-0.092778391	0.148328573	0.111092967	0.187338187	0.05913221	0.094269249	0.181696331	0.00902229	0.977260763	0.872447816	Bacteria.Firmicutes.Negativicutes.Selenomonadales.Veillonellaceae.Veillonella	TSPYL4
356927	ENSG00000187189	rs11789	0.595703866	0.537095757	0.895439776	0.658818009	0.077824044	-0.261988043	-0.007250503	0.058821429	0.145952691	0.422218253	0.054953273	0.132605585	0.485164969	0.23613432	0.999985325	0.999758873	Bacteria.Firmicutes.Clostridia.Clostridiales.Ruminococcaceae.Ruminococcaceae_UCG_014	TSPYL4
356928	ENSG00000187189	rs11789	0.839152027	0.040263543	0.705820496	0.423887787	0.03428805	-0.630681069	-0.024154457	-0.092752588	0.168249471	0.301339698	0.063708737	0.115253903	0.593114789	0.062899449	0.961249848	0.997513341	Bacteria.Firmicutes.Clostridia.Clostridiales.Lachnospiraceae.Eubacterium_xylanophilum_group	TSPYL4
356929	ENSG00000187189	rs11789	0.518979744	0.158589123	0.730098249	0.614744233	0.075636256	-0.353320283	0.018650949	-0.053236628	0.116642025	0.24773127	0.0538292	0.105263086	0.222629398	0.058983757	0.999694213	0.908466096	Bacteria.Firmicutes.Clostridia.Clostridiales.Lachnospiraceaencultured	TSPYL4
356930	ENSG00000187189	rs11789	0.52354028	0.028609654	0.656323111	0.951733134	0.073915355	-0.425489484	-0.027382561	-0.006543059	0.115246813	0.190065905	0.061251301	0.107678795	0.250070575	0.013811213	0.891972414	0.993111591	Bacteria.Actinobacteria.Actinobacteria.Bifidobacteriales.Bifidobacteriaceae.Bifidobacterium	TSPYL4
356931	ENSG00000187189	rs11789	0.22111171	0.119995298	0.362406091	0.736419743	0.215128663	-0.511733848	0.067285426	-0.044204216	0.174130518	0.324806519	0.073356145	0.130764841	0.359941905	0.130038329	0.948905015	0.966332496	Bacteria.Firmicutes.Clostridia.Clostridiales.Ruminococcaceae.Ruminococcaceae_NK4A214_group	TSPYL4
356932	ENSG00000187189	rs11789	0.777674203	0.028908184	0.121175482	0.53585773	0.0313311	-0.40952941	-0.075447406	-0.048309743	0.110504921	0.183291641	0.048043147	0.077618762	0.303722902	0.012094814	0.301626995	0.966168392	Bacteria.Firmicutes.Clostridia.Clostridiales.Lachnospiraceae.Lachnospira	TSPYL4
356933	ENSG00000187189	rs11789	0.372357714	0.141807733	0.633601681	0.282759802	0.105947329	-0.319184375	0.026107273	0.132974227	0.117946138	0.21462682	0.054512631	0.122770406	0.169516682	0.040935788	0.990263512	0.935449612	Bacteria.Proteobacteria.Gammaproteobacteria.Pseudomonadales	TSPYL4
356934	ENSG00000187189	rs11789	0.655460408	0.064993149	0.967426444	0.606443488	0.078554784	-0.536538572	0.00198626	0.052165748	0.17524607	0.285833458	0.048452609	0.100769581	0.58013674	0.079612151	0.996566686	0.997858307	Bacteria.Proteobacteria.Gammaproteobacteria	TSPYL4
356935	ENSG00000187189	rs11789	0.647123162	0.723834821	0.827956635	0.850003177	0.164478026	-0.280415716	-0.014037256	-0.026291196	0.357639206	0.790189763	0.064331968	0.138469899	0.959460813	0.675668351	0.997675757	0.947294817	Bacteria.Bacteroidetes	TSPYL4
356936	ENSG00000187189	rs11789	0.468913821	0.027130702	0.184411926	0.925198666	0.07952085	-0.430264591	0.055654489	0.008696383	0.109154425	0.190320702	0.04148537	0.092267042	0.213794564	0.011255273	0.640115371	0.929275811	Bacteria.Firmicutes.Clostridia.Clostridiales.Lachnospiraceae.Lachnospiraceae_NK4A136_group	TSPYL4
356937	ENSG00000187189	rs11789	0.7754862	0.038122411	0.411620558	0.82828722	0.035822089	-0.454135024	0.031137067	0.017726777	0.125079158	0.214553341	0.037679587	0.081399786	0.439461291	0.030075278	0.997282517	0.999171204	Bacteria.Proteobacteria.Gammaproteobacteria.Enterobacteriales.Enterobacteriaceae	TSPYL4
356938	ENSG00000187189	rs11789	0.415670887	0.026172088	0.361980178	0.359327124	0.089865323	-0.428760059	0.050650777	-0.081156605	0.109700066	0.188413826	0.055171371	0.087909728	0.186127718	0.012780818	0.997604342	0.996621608	Bacteria.Proteobacteria.Deltaproteobacteria	TSPYL4
356939	ENSG00000187189	rs11789	0.88585682	0.091834404	0.592532307	0.813735522	0.023592685	-0.488910965	-0.040110724	-0.030074836	0.16370918	0.285731809	0.074579041	0.127129522	0.588677173	0.076635833	0.841783573	0.993316498	Bacteria.Firmicutes.Clostridia.Clostridiales.Lachnospiraceae.Lachnospiraceae_ND3007_group	TSPYL4
356940	ENSG00000187189	rs11789	0.497040895	0.029117077	0.361040104	0.850850643	0.075675992	-0.420701829	0.042160197	-0.01782743	0.110801162	0.188546157	0.045832599	0.094433161	0.192930761	0.013395789	0.97729231	0.918317694	Bacteria.Bacteroidetes.Bacteroidia.Bacteroidales.Rikenellaceae	TSPYL4
356941	ENSG00000187189	rs11789	0.963732274	0.089190757	0.23591202	0.796725964	0.005937168	-0.4069499	-0.070917561	0.027213867	0.130069548	0.23584596	0.059279082	0.105216808	0.455258366	0.046561127	0.745746901	0.983121182	Bacteria.Firmicutes.Clostridia.Clostridiales.Lachnospiraceae.Eubacterium_eligens_group	TSPYL4
356942	ENSG00000187189	rs11789	0.779096455	0.070610393	0.408220593	0.882758064	0.036170226	-0.464065071	-0.046631454	-0.017466997	0.128416517	0.252463162	0.05601922	0.11797678	0.362022616	0.042460357	0.979221309	0.998719086	Bacteria.Firmicutes.Bacilli.Bacillales.Family_XI.Gemella	TSPYL4
356943	ENSG00000187189	rs11789	0.298653011	0.167687234	0.534787576	0.808293373	0.149294306	-0.381915862	-0.04278776	-0.038084555	0.142495978	0.273724297	0.068566099	0.156328514	0.294503244	0.093802033	0.978575925	0.979696606	Bacteria.Firmicutes.Bacilli.Lactobacillales	TSPYL4
356944	ENSG00000187189	rs11789	0.785815225	0.055879332	0.45595048	0.951453573	0.03589909	-0.403555388	-0.045797401	0.008097962	0.13155927	0.207288983	0.061061785	0.132499349	0.369737921	0.033553634	0.945687051	0.891716334	Bacteria.Firmicutes.Bacilli.Lactobacillales.Carnobacteriaceae.Granulicatella	TSPYL4
356945	ENSG00000187189	rs11789	0.4020257	0.665839428	0.689290038	0.267395104	0.143418784	-0.139366968	0.030849015	0.175323943	0.170022141	0.321238647	0.076813772	0.156724336	0.436563411	0.324003677	0.99792254	0.986607256	Bacteria.Firmicutes.Clostridia.Clostridiales.Family_XIII.Family_XIII_AD3011_group	TSPYL4
356946	ENSG00000187189	rs11789	0.303727202	0.022383625	0.090209375	0.028616349	0.110608573	-0.426476553	0.076664048	-0.163949827	0.106695189	0.182280881	0.044574762	0.073239489	0.136973562	0.012812574	0.998277807	0.999325446	Bacteria.Bacteroidetes.Bacteroidia.Bacteroidales.Porphyromonadaceae.Parabacteroides	TSPYL4
356947	ENSG00000187189	rs11789	0.99992249	0.046405398	0.229549699	0.796722952	1.28E-05	-0.405556745	-0.053328144	0.018331605	0.13085975	0.199736621	0.043966703	0.070874297	0.50422865	0.033313967	0.952805104	0.99999132	Bacteria.Firmicutes.Clostridia.Clostridiales.Clostridiaceae_1	TSPYL4
356948	ENSG00000187189	rs11789	0.575380372	0.130187244	0.103976734	0.32772679	-0.085901979	-0.316568695	-0.077126005	0.053538992	0.152582435	0.206534606	0.046771901	0.054292118	0.406114938	0.084121636	0.86527713	0.998607976	Bacteria.Firmicutes.Clostridia.Clostridiales.Lachnospiraceae.Tyzzerella_4	TSPYL4
356949	ENSG00000187189	rs11789	0.354653018	0.218443764	0.628436388	0.751112048	0.148896296	-0.364178112	-0.034695919	-0.049215054	0.159715706	0.293054543	0.07135638	0.154511852	0.360596637	0.143819405	0.962969945	0.933837527	Bacteria.Firmicutes.Bacilli	TSPYL4
356950	ENSG00000187189	rs11789	0.224397403	0.01400164	0.097889954	0.423588927	0.136971814	-0.488054229	-0.096130287	0.079044708	0.111667797	0.19325225	0.05724342	0.098156934	0.118521837	0.008571708	0.606567279	0.950817369	Bacteria.Firmicutes.Clostridia.Clostridiales.Lachnospiraceae.Dorea	TSPYL4
356951	ENSG00000187189	rs11789	0.122508821	0.972293175	0.002923119	0.01510911	-0.224350789	-0.008225974	0.164262176	-0.205973191	0.143382482	0.235928825	0.053115573	0.082523648	0.153418262	0.310278408	0.429529005	0.681549733	Bacteria.Proteobacteria.Betaproteobacteria	TSPYL4
356952	ENSG00000187189	rs11789	0.392049418	0.020434187	0.691605309	0.428929311	0.094622411	-0.455905723	0.018681254	-0.073006758	0.10981575	0.19184123	0.046884965	0.091716978	0.177080919	0.010967358	0.892356284	0.888529309	Bacteria.Fusobacteria.Fusobacteriia.Fusobacteriales	TSPYL4
356953	ENSG00000187189	rs11789	0.626233899	0.018190847	0.893107637	0.18530924	0.0876698	-0.767494016	-0.008394154	-0.138254499	0.179151783	0.316762951	0.062224914	0.103269815	0.457369386	0.038712888	0.999878354	0.954088273	Bacteria.Bacteroidetes.Bacteroidia.Bacteroidales.Porphyromonadaceae.Barnesiella	TSPYL4
356954	ENSG00000187189	rs11789	0.903178539	0.043119851	0.074045392	0.690497631	0.013986157	-0.382923237	-0.111693925	0.038790236	0.114525344	0.185622165	0.061519188	0.096985382	0.387257498	0.018230591	0.391521489	0.877807854	Bacteria.Firmicutes.Clostridia.Clostridiales.Peptostreptococcaceae	TSPYL4
356955	ENSG00000187189	rs11789	0.657310103	0.195697213	0.801355424	0.935767968	0.066390144	-0.414804583	-0.013496963	0.008280058	0.148964045	0.317284855	0.053426932	0.102345953	0.436974155	0.116586852	0.999858829	0.957723236	Bacteria.Proteobacteria.Betaproteobacteria.Neisseriales.Neisseriaceae.Eikenella	TSPYL4
356956	ENSG00000187189	rs11789	0.891538815	0.043401699	0.397880882	0.941443098	0.018619367	-0.416555006	-0.039098132	0.005299568	0.136014409	0.202206178	0.04594251	0.071867515	0.492067306	0.037470835	0.99714486	0.996602117	Bacteria.Firmicutes.Clostridia.Clostridiales.Clostridiaceae_1.Clostridium_sensu_stricto_1	TSPYL4
356957	ENSG00000187189	rs11789	0.095716823	0.006357891	0.140049557	0.091580908	0.269427244	-0.785850701	-0.111708961	0.219811785	0.159374266	0.278658572	0.074778457	0.128360996	0.157562234	0.016389783	0.76634727	0.749021758	Bacteria.Firmicutes.Erysipelotrichia.Erysipelotrichales.Erysipelotrichaceae	TSPYL4
356958	ENSG00000187189	rs11789	0.255936887	0.08514642	0.416024078	0.670510681	0.149706512	-0.486407769	-0.041035749	0.037792736	0.130617353	0.278229195	0.050131163	0.088427627	0.22312304	0.049661234	0.674240704	0.955972809	Bacteria.Firmicutes.Clostridia.Clostridiales.Lachnospiraceae.Lachnoclostridium	TSPYL4
356959	ENSG00000187189	rs11789	0.016450793	0.00557448	0.006990401	0.109354182	0.334226433	-0.708669741	-0.147354817	0.144760256	0.13571868	0.24715328	0.052895626	0.089173573	0.049592222	0.008738807	0.17472725	0.875131281	Bacteria.Firmicutes.Clostridia.Clostridiales.Lachnospiraceae.Anaerostipes	TSPYL4
356960	ENSG00000187189	rs11789	0.391320312	0.026913159	0.722724509	0.549881718	0.116931253	-0.496672836	0.029606675	-0.097134379	0.135496717	0.219371341	0.083080611	0.161601599	0.28235998	0.021944954	0.999739884	0.897057506	Bacteria.Actinobacteria.Coriobacteriia.Coriobacteriales.Coriobacteriaceae	TSPYL4
356961	ENSG00000187242	rs12602410	0.008155204	0.000556653	0.676220203	0.967771814	-0.438087812	0.5892602	0.022971934	-0.002236459	0.160508838	0.162271091	0.054757792	0.055140915	0.015378607	0.000738279	0.78857504	0.998729221	Bacteria.Proteobacteria.Betaproteobacteria.Burkholderiales.Alcaligenaceae.Sutterella	KRT12
356962	ENSG00000187242	rs12602410	0.007722327	0.011800424	0.978065839	0.142534184	-0.460150168	0.463036235	0.001720024	-0.108768726	0.167363285	0.178703589	0.062319958	0.073274138	0.020822394	0.010965946	0.821444133	0.970562572	Bacteria.Firmicutes.Negativicutes.Selenomonadales.Acidaminococcaceae.Phascolarctobacterium	KRT12
356963	ENSG00000187242	rs12602410	0.95289865	0.765035346	0.491764883	0.419260138	-0.037236131	0.16712299	-0.076657824	0.081998729	0.627975389	0.556834301	0.110870394	0.100875604	0.950914045	0.688848002	0.999973618	0.989705988	Bacteria.Bacteroidetes.Bacteroidia.Bacteroidales.Bacteroidaceae.Bacteroides	KRT12
356964	ENSG00000187242	rs12602410	0.03855298	0.014213997	0.336132737	0.156452682	-0.376126467	0.464726562	0.102118569	-0.163792096	0.178107895	0.184440765	0.105384564	0.114244804	0.068299994	0.011229876	0.999672451	0.998587032	Bacteria.Firmicutes.Clostridia.Clostridiales.Ruminococcaceae.Butyricicoccus	KRT12
356965	ENSG00000187242	rs12602410	0.004477801	0.000407945	0.851743356	0.768637478	-0.475670659	0.605564648	-0.011874996	-0.019658724	0.161521864	0.162469433	0.063286041	0.06655175	0.010530067	0.0006012	0.99935717	0.960853802	Bacteria.Firmicutes.Erysipelotrichia.Erysipelotrichales.Erysipelotrichaceae.Erysipelotrichaceae_UCG_003	KRT12
356966	ENSG00000187242	rs12602410	0.064679907	0.046967107	0.939000738	0.728063007	-0.469770796	0.533662234	-0.006787243	-0.034906083	0.249963627	0.263522883	0.088349693	0.099958268	0.130983843	0.04628739	0.89727097	0.995071635	Bacteria.Firmicutes.Erysipelotrichia.Erysipelotrichales.Erysipelotrichaceae.Clostridium_innocuum_group	KRT12
356967	ENSG00000187242	rs12602410	0.008578676	0.001033831	0.779594228	0.982586632	-0.446030259	0.600603031	-0.023372526	0.001861755	0.164545218	0.174800223	0.083172871	0.084971692	0.016103297	0.001254247	0.997117901	0.959406341	Bacteria.Firmicutes.Clostridia.Clostridiales.Lachnospiraceae.Eubacterium_hallii_group	KRT12
356968	ENSG00000187242	rs12602410	0.005422765	0.000601051	0.856014857	0.897311811	-0.455205758	0.594204894	-0.019480159	0.016573322	0.158212794	0.164716693	0.1069329	0.127916506	0.010653207	0.00065993	0.999276643	0.988728768	Bacteria.Firmicutes.Clostridia.Clostridiales.Ruminococcaceae.Ruminiclostridium_5	KRT12
356969	ENSG00000187242	rs12602410	0.120712055	0.052962875	0.794314783	0.733566189	-0.403889348	0.525187172	0.024226531	-0.034616682	0.256860895	0.26643213	0.092543519	0.101262631	0.237622451	0.066945662	0.981084248	0.998600531	Bacteria.Firmicutes.Clostridia.Clostridiales.Ruminococcaceae.Ruminiclostridium_6	KRT12
356970	ENSG00000187242	rs12602410	0.970542797	0.545201838	0.642542152	0.878148702	-0.033984975	0.458779305	-0.078348234	0.021658256	0.916778097	0.754374998	0.168012171	0.140709952	0.958782493	0.736954241	0.999826541	0.999832315	Bacteria.Firmicutes.Clostridia.Clostridiales.Lachnospiraceae	KRT12
356971	ENSG00000187242	rs12602410	0.132934584	0.015417388	0.989422004	0.59580913	-0.459902366	0.691408277	0.001203022	-0.046486731	0.302229384	0.27789142	0.090391364	0.087207113	0.260745253	0.030475258	0.9994853	0.999502343	Bacteria.Firmicutes.Clostridia.Clostridiales.Lachnospiraceae.Ruminococcus_gnavus_group	KRT12
356972	ENSG00000187242	rs12602410	0.004123615	0.00028828	0.094374455	0.088797339	-0.457050327	0.60664095	0.124626002	-0.15343134	0.153692512	0.158274047	0.073414833	0.088808544	0.00838208	0.000431689	0.938496413	0.997201293	Bacteria.Firmicutes.Clostridia.Clostridiales.Lachnospiraceae.Coprococcus_1	KRT12
356973	ENSG00000187242	rs12602410	0.05338464	0.010689125	0.388316498	0.223950581	-0.377964618	0.48689569	-0.089856751	0.140469382	0.19209493	0.185233554	0.103462084	0.114407571	0.104921621	0.012105602	0.976314705	0.972565088	Bacteria.Firmicutes.Bacilli.Lactobacillales.Streptococcaceae.Streptococcus	KRT12
356974	ENSG00000187242	rs12602410	0.03787825	0.051740329	0.834980334	0.555012604	-0.510863429	0.496325592	-0.022682525	-0.076156896	0.241037862	0.250449458	0.108447719	0.128352844	0.145908722	0.068802048	0.99792254	0.986607256	Bacteria.Firmicutes.Clostridia.Clostridiales.Family_XIII.Family_XIII_AD3011_group	KRT12
356975	ENSG00000187242	rs12602410	0.003236583	0.000236936	0.165890943	0.201129544	-0.476837288	0.627548407	0.107945129	-0.103647822	0.155947485	0.161247669	0.077033954	0.080258412	0.008286821	0.000366772	0.995339941	0.95316496	Bacteria.Proteobacteria.Deltaproteobacteria.Desulfovibrionales.Desulfovibrionaceae.Bilophila	KRT12
356976	ENSG00000187242	rs12602410	0.8811375	0.674783332	0.626557704	0.554922257	-0.109972342	0.254508943	-0.061539171	0.063183759	0.732579638	0.603822414	0.125872572	0.10646388	0.965092558	0.666832275	0.997187614	0.939136997	Bacteria.Bacteroidetes.Bacteroidia.Bacteroidales	KRT12
356977	ENSG00000187242	rs12602410	0.52690876	0.176821187	0.102037281	0.239890958	-0.152874295	0.360915436	0.156186518	-0.116998177	0.240309588	0.264321368	0.09417398	0.098639072	0.510250382	0.153973851	0.976904103	0.942860103	Bacteria.Firmicutes.Clostridia.Clostridiales.Ruminococcaceae.Eubacterium_coprostanoligenes_group	KRT12
356978	ENSG00000187242	rs12602410	0.585754184	0.214136218	0.688939811	0.940029175	-0.274873936	0.596305875	-0.048461216	-0.008827007	0.501843172	0.475316216	0.120524474	0.116875687	0.788913006	0.277808956	0.998803525	0.997226571	Bacteria.Firmicutes.Clostridia.Clostridiales.Lachnospiraceae.Eubacterium_rectale_group	KRT12
356979	ENSG00000187242	rs12602410	0.00435211	0.003577568	0.82537208	0.215934274	-0.472295254	0.508814647	-0.014073082	-0.089148309	0.15983331	0.168305487	0.063525944	0.071342689	0.014044391	0.003722629	0.920765548	0.935010895	Bacteria.Firmicutes.Negativicutes.Selenomonadales.Acidaminococcaceae	KRT12
356980	ENSG00000187242	rs12602410	0.595680378	0.47908351	0.860610887	0.888961578	-0.681585913	0.747327555	0.035745348	-0.023725554	1.278177365	1.049787347	0.202759556	0.169266466	0.999435429	0.981350652	0.999968393	0.999515331	Bacteria.Firmicutes	KRT12
356981	ENSG00000187242	rs12602410	0.009342182	0.000913554	0.996561813	0.859250565	-0.460224929	0.598384376	-0.000453896	0.021052231	0.171787641	0.172173726	0.104928818	0.118248882	0.016194633	0.001124388	0.999670759	0.996530704	Bacteria.Firmicutes.Clostridia.Clostridiales.Ruminococcaceae.Flavonifractor	KRT12
356982	ENSG00000187242	rs12602410	0.229648648	0.488900441	0.885570848	0.17106928	-0.398462917	0.227594239	0.017011014	-0.163580397	0.328585683	0.326995944	0.11774202	0.118187455	0.443120777	0.423753599	0.882579281	0.913834648	Bacteria.Firmicutes.Clostridia.Clostridiales.Ruminococcaceae.Anaerotruncus	KRT12
356983	ENSG00000187242	rs12602410	0.018413985	0.004518158	0.706502969	0.820964375	-0.512702119	0.630285548	-0.045588478	0.029823386	0.212028161	0.214253346	0.120535743	0.131252268	0.074467518	0.00984593	0.998820086	0.961415255	Bacteria.Firmicutes.Clostridia.Clostridiales.Family_XIII	KRT12
356984	ENSG00000187242	rs12602410	0.009299212	0.005689379	0.351423555	0.912962735	-0.626086429	0.635857113	-0.087377903	0.01010655	0.233548859	0.222324858	0.093096328	0.092105026	0.067713672	0.016240816	0.99991226	0.999177825	Bacteria.Actinobacteria.Coriobacteriia.Coriobacteriales.Coriobacteriaceae.Collinsella	KRT12
356985	ENSG00000187242	rs12602410	0.000831556	0.00011949	0.091354415	0.057708314	-0.660670718	0.865325522	-0.157032319	0.18866628	0.188474725	0.211355786	0.091634906	0.097648521	0.005505583	0.000391301	0.945687051	0.823043084	Bacteria.Firmicutes.Bacilli.Lactobacillales.Carnobacteriaceae.Granulicatella	KRT12
356986	ENSG00000187242	rs12602410	0.262783866	0.279910746	0.516646947	0.225319824	-0.296772556	0.309109549	0.070693471	-0.134487019	0.262716698	0.283689799	0.108411767	0.109862897	0.317566632	0.206471007	0.850013427	0.794192827	Bacteria.Firmicutes.Clostridia.Clostridiales.Ruminococcaceae.Ruminiclostridium_9	KRT12
356987	ENSG00000187242	rs12602410	0.035639792	0.004641754	0.466706364	0.402006121	-0.641516776	0.771599208	-0.079360606	0.085105864	0.298982735	0.263139787	0.108393323	0.100888291	0.092514957	0.010687287	0.768492948	0.996502544	Bacteria.Firmicutes.Clostridia.Clostridiales.Family_XI	KRT12
356988	ENSG00000187242	rs12602410	0.014463755	0.003947236	0.748975047	0.897464686	-0.491702548	0.59172495	-0.021118031	-0.008675156	0.195671329	0.197964781	0.065716288	0.067057141	0.027749931	0.004106292	0.955858825	0.97585266	Bacteria.Firmicutes.Clostridia.Clostridiales.Lachnospiraceae.Tyzzerella	KRT12
356989	ENSG00000187242	rs12602410	0.004441565	0.000456481	0.740620732	0.298618143	-0.464533174	0.592388938	0.023734403	-0.077167019	0.157587219	0.160420883	0.071392817	0.07364775	0.010253222	0.000632077	0.92697622	0.902607437	Bacteria.Firmicutes.Clostridia.Clostridiales.Ruminococcaceae.Ruminococcaceae_UCG_002	KRT12
356990	ENSG00000187242	rs12602410	0.015409132	0.002196879	0.72646207	0.709188269	-0.50297789	0.642828629	0.027328935	-0.027610326	0.202140325	0.201572863	0.077782629	0.073709057	0.037220095	0.003754989	0.771567703	0.994680072	Bacteria.Proteobacteria.Betaproteobacteria.Burkholderiales	KRT12
356991	ENSG00000187242	rs12602410	0.057341557	0.017024582	0.90878518	0.83372613	-0.44171251	0.56328254	0.010908582	-0.021967437	0.228273185	0.229991433	0.094842131	0.104224694	0.197058687	0.039679611	0.949374291	0.966332496	Bacteria.Firmicutes.Clostridia.Clostridiales.Ruminococcaceae.Ruminococcaceae_NK4A214_group	KRT12
356992	ENSG00000187242	rs12602410	0.016018637	0.0013734	0.986452065	0.7709427	-0.458826868	0.599242091	-0.001246831	0.023895846	0.185527924	0.179190319	0.073144705	0.081734369	0.022348694	0.001568952	0.971255788	0.997181136	Bacteria.Bacteroidetes.Bacteroidia.Bacteroidales.Prevotellaceae	KRT12
356993	ENSG00000187242	rs12602410	0.002886167	0.000316092	0.275604965	0.6092447	-0.491720869	0.621512749	0.069279017	-0.042691949	0.158779438	0.163341364	0.063009469	0.083116325	0.006613213	0.000434725	0.955376403	0.877983283	Bacteria.Bacteroidetes.Bacteroidia.Bacteroidales.Rikenellaceae.Alistipes	KRT12
356994	ENSG00000187242	rs12602410	0.000284125	7.54E-06	0.024251011	0.004060631	-0.816524577	1.083971819	0.25425483	-0.336911668	0.212789898	0.222690287	0.110210518	0.113089104	0.004141912	8.73E-05	0.810648223	0.516848058	Bacteria.Firmicutes.Clostridia.Clostridiales.Lachnospiraceae.Blautia	KRT12
356995	ENSG00000187242	rs12602410	0.612290125	0.432382655	0.373940195	0.341553608	-0.179298871	0.283538621	-0.106461994	0.130932985	0.352072879	0.358895729	0.118914573	0.136656446	0.660647118	0.387892278	0.882834534	0.859949277	Bacteria.Firmicutes.Negativicutes.Selenomonadales	KRT12
356996	ENSG00000187242	rs12602410	0.087033731	0.002230256	0.328755865	0.932347601	-0.333491188	0.582325297	0.083607824	0.006881439	0.191936469	0.182890454	0.084965836	0.080748105	0.108912342	0.003389858	0.776862386	0.987281434	Bacteria.Firmicutes.Clostridia.Clostridiales.Lachnospiraceae.Eubacterium_eligens_group	KRT12
356997	ENSG00000187242	rs12602410	0.108106726	7.64E-05	0.28337984	0.144433298	-0.290297781	0.736058384	0.07253738	0.101365095	0.178183557	0.174276777	0.067058287	0.068616668	0.160858138	0.000585083	0.621092987	0.959078693	Bacteria.Firmicutes.Clostridia.Clostridiales.Ruminococcaceae.Ruminococcus_1	KRT12
356998	ENSG00000187242	rs12602410	0.126780188	0.088806414	0.42998805	0.167612231	-0.343288451	0.385813558	-0.064410704	0.129055486	0.221942573	0.223321629	0.081104715	0.092479258	0.205957485	0.071868949	0.794504285	0.855989963	Bacteria.Firmicutes.Negativicutes.Selenomonadales.Veillonellaceae	KRT12
356999	ENSG00000187242	rs12602410	0.003692502	0.000674874	0.162376748	0.1050223	-0.732114134	0.944537844	-0.122192881	0.151594087	0.243048435	0.264488025	0.086467223	0.09221524	0.032775653	0.003981283	0.997329664	0.92426646	Bacteria.Firmicutes.Negativicutes.Selenomonadales.Veillonellaceae.Megasphaera	KRT12
357000	ENSG00000187242	rs12602410	0.000574205	8.51E-06	0.055457458	0.001498435	-0.62790996	0.805961237	-0.131444527	0.226094911	0.173375564	0.166697644	0.067397746	0.068188818	0.003412674	2.65E-05	0.269155772	0.503201794	Bacteria.Firmicutes.Clostridia.Clostridiales.Peptostreptococcaceae.Intestinibacter	KRT12
357001	ENSG00000187242	rs12602410	0.000548838	0.002459777	0.043186362	0.944067071	-0.751977643	0.660775192	-0.135271765	0.005027925	0.206830145	0.209698261	0.06559459	0.071388224	0.005780277	0.006263436	0.383995034	0.940565433	Bacteria.Firmicutes.Clostridia.Clostridiales.Lachnospiraceae.Lachnospiraceae_UCG_010	KRT12
357002	ENSG00000187242	rs12602410	0.013470914	0.003314994	0.915463252	0.752864884	-0.473882194	0.567509987	-0.013620382	-0.039898851	0.186538904	0.186102336	0.12781434	0.126182854	0.042727496	0.004812719	0.999005033	0.934726639	Bacteria.Actinobacteria.Coriobacteriia.Coriobacteriales	KRT12
357003	ENSG00000187242	rs12602410	0.018789901	0.030058848	0.141043593	0.068547712	-0.389314752	0.423246496	0.08288296	-0.128316327	0.161538526	0.190827865	0.055623677	0.069280047	0.044765664	0.026481327	0.956093647	0.998439902	Bacteria.Verrucomicrobia.Verrucomicrobiae.Verrucomicrobiales.Verrucomicrobiaceae.Akkermansia	KRT12
357004	ENSG00000187242	rs12602410	0.482313252	0.324559211	0.74643012	0.716631849	-0.839069994	0.934814777	0.062300867	-0.056239438	1.187401273	0.941731981	0.191855835	0.15427151	0.997454612	0.821374203	0.997650199	0.999159905	Bacteria.Firmicutes.Clostridia.Clostridiales	KRT12
357005	ENSG00000187242	rs12602410	0.009847299	0.000249121	0.425912872	0.332193723	-0.421387517	0.63019342	0.050928531	0.066663864	0.158453979	0.162555246	0.063562263	0.068233558	0.01707027	0.000317659	0.506159896	0.917384146	Bacteria.Firmicutes.Clostridia.Clostridiales.Lachnospiraceae.Lachnospira	KRT12
357006	ENSG00000187242	rs12602410	0.004856206	0.002562985	0.32798398	0.719148582	-0.584362913	0.646034604	-0.072618153	0.028638637	0.200375376	0.205927453	0.073679119	0.079295522	0.026516667	0.006731924	0.805504048	0.99780419	Bacteria.Firmicutes.Clostridia.Clostridiales.Ruminococcaceae.Ruminococcus_2	KRT12
357007	ENSG00000187242	rs12602410	0.02670209	0.01510645	0.257741443	0.691182279	-0.850670927	0.776452144	-0.159986099	0.046630579	0.375185226	0.311078844	0.140122028	0.116861115	0.126783004	0.03802701	0.998891856	0.999590371	Bacteria.Firmicutes.Bacilli.Bacillales.Staphylococcaceae.Staphylococcus	KRT12
357008	ENSG00000187242	rs12602410	0.064073927	0.020812719	0.726984383	0.772707565	-0.542331064	0.668314707	-0.033023494	0.028078591	0.287900549	0.282097744	0.094177781	0.096808784	0.175346167	0.042362044	0.998896274	0.997147204	Bacteria.Proteobacteria.Deltaproteobacteria.Desulfovibrionales.Desulfovibrionaceae.Desulfovibrio	KRT12
357009	ENSG00000187242	rs12602410	0.00438835	0.000415824	0.450042262	0.561156407	-0.462785383	0.600782059	-0.040157746	0.037325708	0.156769301	0.161440295	0.052843805	0.06389994	0.009783579	0.000540555	0.765662559	0.846116034	Bacteria.Firmicutes.Negativicutes.Selenomonadales.Veillonellaceae.Dialister	KRT12
357010	ENSG00000187242	rs12602410	0.154165432	0.088841337	0.672488228	0.817785409	-0.373326345	0.545166215	0.046037972	-0.027580406	0.258934391	0.315595518	0.108411822	0.119225578	0.31678114	0.110845236	0.99032513	0.911649175	Bacteria.Firmicutes.Clostridia.Clostridiales.Ruminococcaceae.Ruminococcaceae_UCG_013	KRT12
357011	ENSG00000187242	rs12602410	0.037435059	0.005476544	0.173879059	0.228609546	-0.360979821	0.504273598	0.119453154	-0.114325654	0.169911492	0.175481576	0.086880436	0.094064183	0.048913781	0.004345482	0.998043854	0.957601851	Bacteria.Firmicutes.Clostridia.Clostridiales.Ruminococcaceaencultured	KRT12
357012	ENSG00000187242	rs12602410	0.008107563	0.00048215	0.348967787	0.914156124	-0.429945874	0.607451927	0.073751788	-0.011053596	0.157401349	0.165255	0.078176258	0.102141921	0.016701213	0.000678194	0.924475198	0.998755611	Bacteria.Actinobacteria.Actinobacteria.Bifidobacteriales.Bifidobacteriaceae	KRT12
357013	ENSG00000187242	rs12602410	0.389343802	0.152049672	0.227503838	0.281307307	-0.217183134	0.373579287	-0.12286094	0.113233544	0.250612456	0.257757758	0.100844063	0.104226638	0.339353333	0.123142045	0.99759175	0.986746924	Bacteria.Firmicutes.Clostridia.Clostridiales.Lachnospiraceae.Lachnospiraceae_UCG_008	KRT12
357014	ENSG00000187242	rs12602410	0.003995625	0.000214728	0.173836408	0.059107787	-0.462413507	0.620124977	0.096268566	-0.137733402	0.154922918	0.158144858	0.070010828	0.071695407	0.010281687	0.000329962	0.919317431	0.97562022	Bacteria.Bacteroidetes.Bacteroidia.Bacteroidales.Porphyromonadaceae	KRT12
357015	ENSG00000187242	rs12602410	0.057209934	0.012175662	0.416393189	0.222279986	-0.379685984	0.483416911	-0.08645017	0.142177106	0.196111762	0.187432161	0.105695607	0.115376401	0.114593204	0.013557319	0.988415778	0.963683288	Bacteria.Firmicutes.Bacilli.Lactobacillales.Streptococcaceae	KRT12
357016	ENSG00000187242	rs12602410	0.001819977	0.000268114	0.160031847	0.280686701	-0.594762349	0.707687273	-0.126947889	0.090620378	0.182906483	0.183590158	0.089322959	0.083303678	0.005980866	0.000375257	0.953999258	0.935449612	Bacteria.Proteobacteria.Gammaproteobacteria.Pseudomonadales	KRT12
357017	ENSG00000187242	rs12602410	0.002777466	0.000414053	0.309462243	0.398290892	-0.51148895	0.647316784	0.061747542	-0.052337968	0.16446871	0.173883823	0.060279109	0.06155383	0.009679511	0.00082071	0.670493605	0.823881161	Bacteria.Firmicutes.Clostridia.Clostridiales.Lachnospiraceae.Roseburia	KRT12
357018	ENSG00000187242	rs12602410	0.002105305	0.000203605	0.095003622	0.110591251	-0.497506554	0.626680746	-0.094463912	0.09709298	0.155310493	0.159173266	0.055755424	0.060022749	0.005796917	0.000314783	0.742767915	0.707901431	Bacteria.Fusobacteria.Fusobacteriia.Fusobacteriales.Fusobacteriaceae.Fusobacterium	KRT12
357019	ENSG00000187242	rs12602410	0.006112641	0.000771069	0.99320436	0.865812206	-0.459136822	0.609708136	0.000531027	0.011702158	0.161993376	0.172758547	0.062108473	0.06897819	0.013391476	0.00098698	0.92825287	0.907533537	Bacteria.Proteobacteria.Betaproteobacteria.Burkholderiales.Alcaligenaceae.Parasutterella	KRT12
357020	ENSG00000187242	rs12602410	0.007962214	0.000354826	0.175049985	0.07705517	-0.760061668	0.938248469	-0.121086722	0.155869727	0.277579148	0.248880676	0.088311639	0.086761035	0.067341758	0.0029627	0.997594253	0.968019235	Bacteria.Firmicutes.Erysipelotrichia.Erysipelotrichales.Erysipelotrichaceae.Faecalitalea	KRT12
357021	ENSG00000187242	rs12602410	0.006887479	0.000893733	0.718239436	0.632539607	-0.447230925	0.579021033	-0.027349524	0.040065975	0.160231439	0.16626819	0.075470759	0.083397282	0.013278744	0.00117465	0.920570146	0.991757037	Bacteria.Proteobacteria.Gammaproteobacteria.Pasteurellales.Pasteurellaceae.Haemophilus	KRT12
357022	ENSG00000187242	rs12602410	0.036398273	0.011576875	0.41805664	0.642242936	-0.388382261	0.548135905	0.061175815	-0.039476376	0.181774198	0.210954864	0.075063665	0.084578017	0.059125339	0.009264367	0.922391482	0.979585985	Bacteria.Firmicutes.Erysipelotrichia.Erysipelotrichales.Erysipelotrichaceae.Erysipelatoclostridium	KRT12
357023	ENSG00000187242	rs12602410	0.016334405	0.012729272	0.169644381	0.31600485	-0.935020818	0.97331515	0.106583465	-0.08043215	0.379252585	0.379881792	0.076746891	0.079596744	0.114964679	0.04619112	0.914353853	0.870964126	Bacteria.Firmicutes.Clostridia.Clostridiales.Ruminococcaceae.Faecalibacterium	KRT12
357024	ENSG00000187242	rs12602410	0.102257755	0.112323035	0.185354628	0.123558811	-0.307318926	0.35983714	0.098117168	-0.139075933	0.185422201	0.223551428	0.073296727	0.089137437	0.146303789	0.069709734	0.451005279	0.816934524	Bacteria.Firmicutes.Clostridia.Clostridiales.Christensenellaceae	KRT12
357025	ENSG00000187242	rs12602410	0.001370969	0.000343606	0.08251252	0.374442384	-0.538317532	0.647644149	0.170369245	-0.097058897	0.160944396	0.171350197	0.09660753	0.108526339	0.004419769	0.000514484	0.596269501	0.9138367	Bacteria.Actinobacteria.Actinobacteria	KRT12
357026	ENSG00000187242	rs12602410	0.006073452	0.000916643	0.421905386	0.429557573	-0.547706891	0.693536909	-0.063325501	0.071983198	0.193085217	0.199613824	0.078350668	0.090554896	0.022631386	0.002102905	0.883749255	0.989115288	Bacteria.Firmicutes.Clostridia.Clostridiales.Ruminococcaceae.Ruminococcaceae_UCG_003	KRT12
357027	ENSG00000187242	rs12602410	0.000831245	0.000390866	0.0645876	0.248701107	-0.656962979	0.741577589	0.211904126	-0.139865582	0.187410654	0.19826442	0.112713596	0.120165152	0.004940739	0.000833278	0.618002273	0.910056816	Bacteria.Actinobacteria	KRT12
357028	ENSG00000187242	rs12602410	0.002569991	0.000611486	0.268783817	0.387787299	-0.52717141	0.671672069	0.089599807	-0.080533716	0.168088554	0.186468684	0.080329401	0.092623481	0.008259973	0.00099539	0.920183094	0.924783015	Bacteria.Firmicutes.Clostridia.Clostridiales.Lachnospiraceae.Fusicatenibacter	KRT12
357029	ENSG00000187242	rs12602410	0.046460026	0.033710958	0.157105748	0.234857402	-1.470539438	1.348306349	0.197621457	-0.144176888	0.724426899	0.621497129	0.138061439	0.120241538	0.668568326	0.284481153	0.999135888	0.977096731	Bacteria.Firmicutes.Clostridia.Clostridiales.Ruminococcaceae	KRT12
357030	ENSG00000187242	rs12602410	0.002884396	0.000317249	0.275551209	0.605941208	-0.491802643	0.621557864	0.069284374	-0.04300641	0.158795119	0.16340081	0.063007222	0.08296029	0.006572942	0.000429124	0.957730131	0.892571169	Bacteria.Bacteroidetes.Bacteroidia.Bacteroidales.Rikenellaceae	KRT12
357031	ENSG00000187242	rs12602410	0.00082975	0.000107098	0.096616235	0.053411308	-0.660217788	0.870874282	-0.154690444	0.192459932	0.188308485	0.211066899	0.091757132	0.097826169	0.005611463	0.000343902	0.991744893	0.856262504	Bacteria.Firmicutes.Bacilli.Lactobacillales.Carnobacteriaceae	KRT12
357032	ENSG00000187242	rs12602410	0.00203916	0.000237767	0.181340686	0.108830076	-0.615128739	0.824386582	0.09969781	-0.139828536	0.191393118	0.211882038	0.073788903	0.086005668	0.013231606	0.000909205	0.842110611	0.997216401	Bacteria.Firmicutes.Clostridia.Clostridiales.Ruminococcaceae.Subdoligranulum	KRT12
357033	ENSG00000187242	rs12602410	0.879892482	0.673850266	0.627842596	0.555918106	-0.111167598	0.25534164	-0.061323849	0.063033999	0.732806346	0.603956825	0.125901847	0.106480098	0.965605487	0.664292103	0.997675757	0.942693919	Bacteria.Bacteroidetes	KRT12
357034	ENSG00000187242	rs12602410	0.143064563	0.222982258	0.63703857	0.153283814	-0.341132679	0.312196126	0.04130323	-0.135265733	0.230120932	0.253735829	0.087124732	0.09361461	0.170743159	0.129281984	0.792761532	0.849698733	Bacteria.Bacteroidetes.Bacteroidia.Bacteroidales.Porphyromonadaceae.Odoribacter	KRT12
357035	ENSG00000187242	rs12602410	0.14449637	0.008835238	0.197421775	0.714211079	-0.288581826	0.530114792	-0.092830346	0.031778385	0.195379742	0.196355409	0.071283808	0.08639928	0.16153944	0.010278213	0.606736291	0.960097875	Bacteria.Firmicutes.Clostridia.Clostridiales.Lachnospiraceae.Lachnoclostridium	KRT12
357036	ENSG00000187242	rs12602410	0.035247759	0.023599872	0.413256485	0.630186423	-0.679545221	0.744688436	-0.091432982	0.055028521	0.316007813	0.321246196	0.11103486	0.113753166	0.141898832	0.046427386	0.997947728	0.9977362	Bacteria.Actinobacteria.Actinobacteria.Micrococcales	KRT12
357037	ENSG00000187242	rs12602410	0.253008175	0.031070796	0.544577782	0.785534575	-0.316210767	0.528263195	0.071390762	-0.029718421	0.274177664	0.239682326	0.117205952	0.108762827	0.315431606	0.038484981	0.835307986	0.991218786	Bacteria.Firmicutes.Clostridia.Clostridiales.Lachnospiraceae.Lachnospiraceae_ND3007_group	KRT12
357038	ENSG00000187242	rs12602410	0.00687085	0.000580324	0.523124645	0.229919684	-0.546672338	0.76113611	-0.051934719	0.108312078	0.195797183	0.210353034	0.080893966	0.089370276	0.020685819	0.001351103	0.979221309	0.998719086	Bacteria.Firmicutes.Bacilli.Bacillales.Family_XI.Gemella	KRT12
357039	ENSG00000187242	rs12602410	0.011678698	0.001011439	0.967074809	0.908573586	-0.460739044	0.602205889	-0.004194659	0.012426313	0.177546794	0.174909519	0.101230636	0.107786528	0.021091147	0.001177188	0.919137597	0.997132292	Bacteria.Firmicutes.Bacilli.Bacillales	KRT12
357040	ENSG00000187242	rs12602410	0.008113842	0.001058009	0.633335669	0.564240042	-0.440835533	0.573028856	-0.036609419	0.048453414	0.161404844	0.167135803	0.07638141	0.083609228	0.014256738	0.001338603	0.920904488	0.987424055	Bacteria.Proteobacteria.Gammaproteobacteria.Pasteurellales.Pasteurellaceae	KRT12
357041	ENSG00000187242	rs12602410	0.010518446	0.001837902	0.729448194	0.826832357	-0.491925054	0.621583386	0.024194187	-0.015098841	0.186716076	0.191345707	0.069652983	0.068740565	0.023754366	0.002662898	0.805564092	0.935568656	Bacteria.Proteobacteria.Betaproteobacteria.Burkholderiales.Alcaligenaceae	KRT12
357042	ENSG00000187242	rs12602410	0.001101294	9.18E-05	0.110387283	0.088573379	-0.587563112	0.740127135	0.11972084	-0.139129465	0.172021584	0.177460651	0.073968068	0.080472579	0.004444772	0.000220667	0.999694213	0.838395668	Bacteria.Firmicutes.Clostridia.Clostridiales.Lachnospiraceaencultured	KRT12
357043	ENSG00000187242	rs12602410	0.029637639	0.004751327	0.128619886	0.188297088	-0.368100371	0.511200327	-0.083166891	0.079224953	0.165522335	0.174825995	0.054033997	0.059585492	0.053554666	0.004815595	0.999492402	0.999741582	Bacteria.Proteobacteria.Gammaproteobacteria.Enterobacteriales.Enterobacteriaceae.Escherichia_Shigella	KRT12
357044	ENSG00000187242	rs12602410	0.023667841	0.014601383	0.576102892	0.871999208	-0.560907053	0.58771855	-0.043053007	-0.012034271	0.242088633	0.234223172	0.076617635	0.074397356	0.075650648	0.022934186	0.844319263	0.986844218	Bacteria.Bacteroidetes.Bacteroidia.Bacteroidales.Prevotellaceae.Prevotella_9	KRT12
357045	ENSG00000187242	rs12602410	0.004118149	0.00138865	0.31870893	0.282038187	-0.583229885	0.773463067	-0.065240604	0.083066712	0.196092421	0.231536386	0.064927564	0.07657663	0.022471027	0.003434067	0.99714486	0.996602117	Bacteria.Firmicutes.Clostridia.Clostridiales.Clostridiaceae_1.Clostridium_sensu_stricto_1	KRT12
357046	ENSG00000187242	rs12602410	0.27745606	0.227206699	0.305981382	0.208347449	-0.268373515	0.326292012	-0.079426186	0.106328323	0.245037721	0.267646866	0.076976931	0.083673777	0.418195087	0.167673075	0.996566686	0.997858307	Bacteria.Proteobacteria.Gammaproteobacteria	KRT12
357047	ENSG00000187242	rs12602410	0.002868221	0.000332966	0.223011011	0.368978803	-0.493272164	0.639711035	0.096286014	-0.080458031	0.159171128	0.16882422	0.078260892	0.088935881	0.007059947	0.000417286	0.998525812	0.997174658	Bacteria.Proteobacteria.Deltaproteobacteria.Desulfovibrionales.Desulfovibrionaceae	KRT12
357048	ENSG00000187242	rs12602410	0.056204904	0.05782077	0.477489649	0.208314787	-0.371520742	0.412662429	0.054561367	-0.100630337	0.191094449	0.213681538	0.076365331	0.079184062	0.130373242	0.047705775	0.996596763	0.999791394	Bacteria.Firmicutes.Clostridia.Clostridiales.Ruminococcaceae.Ruminococcaceae_UCG_005	KRT12
357049	ENSG00000187242	rs12602410	0.005906091	0.003912279	0.110735838	0.274729276	-0.898856666	0.929244612	-0.16074965	0.113541491	0.315760208	0.310562098	0.099416316	0.103076375	0.041534718	0.011322275	0.981446852	0.925873833	Bacteria.Proteobacteria.Gammaproteobacteria.Enterobacteriales.Enterobacteriaceae.Citrobacter	KRT12
357050	ENSG00000187242	rs12602410	0.002405346	0.000174646	0.49540424	0.113225609	-0.499838885	0.648950447	0.041605466	-0.094918918	0.158246068	0.162944982	0.060684868	0.059120071	0.006598262	0.000238321	0.753888731	0.858853194	Bacteria.Firmicutes.Clostridia.Clostridiales.Lachnospiraceae.Lachnospiraceae_NK4A136_group	KRT12
357051	ENSG00000187242	rs12602410	0.022075181	0.00389232	0.13339621	0.02825635	-0.377717805	0.490608961	-0.113890577	0.188998424	0.161053387	0.163868573	0.074934985	0.084230416	0.039438314	0.003238978	0.977260763	0.740424326	Bacteria.Firmicutes.Negativicutes.Selenomonadales.Veillonellaceae.Veillonella	KRT12
357052	ENSG00000187242	rs12602410	0.002155744	0.000211185	0.097873027	0.114217332	-0.495941821	0.625290358	-0.093827314	0.096255417	0.155205434	0.159260652	0.055869173	0.060120532	0.005752758	0.000326422	0.756036431	0.700517601	Bacteria.Fusobacteria.Fusobacteriia.Fusobacteriales	KRT12
357053	ENSG00000187242	rs12602410	0.008254837	0.000373969	0.348228221	0.915040988	-0.427259881	0.621304597	0.07329289	0.010639977	0.156798693	0.165511288	0.077569905	0.099347903	0.017524006	0.000522838	0.85604372	0.993111591	Bacteria.Actinobacteria.Actinobacteria.Bifidobacteriales.Bifidobacteriaceae.Bifidobacterium	KRT12
357054	ENSG00000187242	rs12602410	0.138451741	0.006954995	0.669455341	0.462477775	-0.386645482	0.772857784	0.039902269	0.071307223	0.25776066	0.277247295	0.093046307	0.096472121	0.259649154	0.021855223	0.961249848	0.997513341	Bacteria.Firmicutes.Clostridia.Clostridiales.Lachnospiraceae.Eubacterium_xylanophilum_group	KRT12
357055	ENSG00000187242	rs12602410	0.00275382	0.000410518	0.242161846	0.166557173	-0.596303403	0.792592999	-0.075198057	0.100337202	0.191561725	0.212758028	0.063708171	0.071719008	0.015404564	0.001184299	0.952805104	0.99999132	Bacteria.Firmicutes.Clostridia.Clostridiales.Clostridiaceae_1	KRT12
357056	ENSG00000187242	rs12602410	0.002494479	0.000424877	0.196482329	0.298171557	-0.60727408	0.714812369	-0.113061786	0.085193836	0.193009124	0.192423898	0.086635107	0.081232751	0.011943209	0.000998541	0.870566524	0.899651207	Bacteria.Proteobacteria.Gammaproteobacteria.Pseudomonadales.Pseudomonadaceae.Pseudomonas	KRT12
357057	ENSG00000187242	rs12602410	0.043265086	0.018465852	0.773298093	0.922551722	-0.420780494	0.586148163	0.021163387	-0.008378653	0.204119851	0.24251396	0.073162249	0.08584848	0.137369146	0.025944756	0.999985325	0.999758873	Bacteria.Firmicutes.Clostridia.Clostridiales.Ruminococcaceae.Ruminococcaceae_UCG_014	KRT12
357058	ENSG00000187242	rs12602410	0.002864861	0.000348538	0.221610725	0.379078805	-0.493179727	0.638489908	0.096591615	-0.079172068	0.159120799	0.169122238	0.078269154	0.089395789	0.007060633	0.000461944	0.997604342	0.996621608	Bacteria.Proteobacteria.Deltaproteobacteria	KRT12
357059	ENSG00000187242	rs12602410	0.080841974	0.02116814	0.466617547	0.32058729	-0.369582571	0.477239738	-0.077310083	0.116333227	0.208399912	0.202026481	0.105571523	0.116228751	0.147282596	0.023560513	0.978575925	0.964873007	Bacteria.Firmicutes.Bacilli.Lactobacillales	KRT12
357060	ENSG00000187242	rs12602410	0.332591387	0.035878453	0.268474447	0.882657927	-0.241890043	0.54462274	0.090531931	-0.013225117	0.247790893	0.254163972	0.081112146	0.089249191	0.339438892	0.057475868	0.999878354	0.998275086	Bacteria.Bacteroidetes.Bacteroidia.Bacteroidales.Porphyromonadaceae.Barnesiella	KRT12
357061	ENSG00000187242	rs12602410	0.021506333	0.003801453	0.507861116	0.327206236	-0.599469214	0.803215585	-0.048594402	0.07972691	0.254458494	0.267548815	0.07298065	0.080760815	0.065295626	0.007712168	0.872913529	0.998607976	Bacteria.Firmicutes.Clostridia.Clostridiales.Lachnospiraceae.Tyzzerella_4	KRT12
357062	ENSG00000187242	rs12602410	0.002597413	0.001488425	0.224288163	0.521351083	-0.579931138	0.661446105	0.087471149	-0.04817144	0.185122955	0.199356147	0.071294827	0.07471206	0.015708551	0.003380431	0.399160765	0.956227449	Bacteria.Firmicutes.Clostridia.Clostridiales.Lachnospiraceae.Anaerostipes	KRT12
357063	ENSG00000187242	rs12602410	0.003830509	0.001424115	0.177530977	0.249027175	-0.691938621	0.823568912	0.134484167	-0.130096093	0.230686011	0.247144039	0.098655134	0.111849556	0.026705388	0.005815725	0.76634727	0.771272791	Bacteria.Firmicutes.Erysipelotrichia.Erysipelotrichales.Erysipelotrichaceae	KRT12
357064	ENSG00000187242	rs12602410	0.003925159	0.001465815	0.179840924	0.252674336	-0.691648612	0.822810065	0.133609552	-0.129045751	0.231243724	0.247616758	0.098543491	0.111812529	0.027370256	0.006025551	0.780346153	0.775015651	Bacteria.Firmicutes.Erysipelotrichia.Erysipelotrichales	KRT12
357065	ENSG00000187242	rs12602410	0.926830835	0.985436456	0.319844718	0.294765754	0.048995785	0.010630519	-0.134864666	0.154534009	0.531466789	0.580139548	0.134535361	0.146304902	0.855785287	0.695980366	0.999330493	0.996754281	Bacteria.Proteobacteria	KRT12
357066	ENSG00000187242	rs12602410	0.010236146	0.001108449	0.315215445	0.209561508	-0.420623478	0.557651995	0.071682227	-0.093700919	0.15903511	0.163364126	0.070821178	0.073936104	0.015586123	0.001294012	0.998277807	0.999325446	Bacteria.Bacteroidetes.Bacteroidia.Bacteroidales.Porphyromonadaceae.Parabacteroides	KRT12
357067	ENSG00000187242	rs12602410	0.003151509	2.45E-05	0.197493423	0.017345958	-0.575110039	0.904617746	-0.083324776	0.180804128	0.187526622	0.199031547	0.063994905	0.074046509	0.025115743	0.000223475	0.999858829	0.852542293	Bacteria.Proteobacteria.Betaproteobacteria.Neisseriales.Neisseriaceae.Eikenella	KRT12
357068	ENSG00000187242	rs12602410	0.102003252	0.112608073	0.189926664	0.125313505	-0.308044872	0.360053895	0.097176024	-0.138571327	0.185719431	0.223867068	0.073359929	0.08923647	0.146801569	0.071153937	0.452006923	0.81001277	Bacteria.Firmicutes.Clostridia.Clostridiales.Christensenellaceae.Christensenellaceae_R_7_group	KRT12
357069	ENSG00000187242	rs12602410	0.023136941	0.006634448	0.682454695	0.826111675	-0.522354666	0.636153466	0.033934553	-0.018151	0.224552325	0.226814578	0.08257416	0.082287999	0.057493863	0.009340079	0.812352122	0.996359602	Bacteria.Proteobacteria.Betaproteobacteria	KRT12
357070	ENSG00000187242	rs12602410	0.021620683	0.017751643	0.120464549	0.119136793	-0.381299121	0.463257598	0.087916395	-0.109739297	0.161998609	0.190435674	0.055874093	0.069488912	0.050027004	0.017746824	0.947613107	0.99789802	Bacteria.Verrucomicrobia	KRT12
357071	ENSG00000187242	rs12602410	0.045124172	0.007796479	0.114242552	0.156775323	-0.347148992	0.491746393	-0.090147319	0.08620441	0.169931812	0.179083578	0.056309451	0.060175041	0.081476527	0.009643907	0.997282517	0.999171204	Bacteria.Proteobacteria.Gammaproteobacteria.Enterobacteriales.Enterobacteriaceae	KRT12
357072	ENSG00000187242	rs12602410	0.130660014	0.089698586	0.464994188	0.28686819	-0.346357481	0.409684798	-0.079905799	0.133657472	0.226252266	0.237816109	0.108718073	0.124467738	0.223571423	0.080922237	0.957515879	0.933837527	Bacteria.Firmicutes.Bacilli	KRT12
357073	ENSG00000187242	rs12602410	0.011697082	0.002893013	0.753486032	0.868285422	-0.497914681	0.585549336	-0.037941124	-0.020211872	0.191916729	0.189126489	0.120304169	0.121397354	0.039796575	0.00460692	0.999739884	0.911963834	Bacteria.Actinobacteria.Coriobacteriia.Coriobacteriales.Coriobacteriaceae	KRT12
357074	ENSG00000187242	rs12602410	0.003138681	0.000318977	0.52018968	0.317314187	-0.505153316	0.672481755	0.05560067	-0.097677158	0.164640721	0.1768647	0.085993852	0.096926561	0.007168099	0.000475265	0.724940967	0.94720491	Bacteria.Firmicutes.Clostridia.Clostridiales.Lachnospiraceae.Dorea	KRT12
357075	ENSG00000187242	rs12602410	0.00080902	2.79E-05	0.060911372	0.002389517	-0.555794229	0.708296481	-0.13480243	0.243011065	0.158163054	0.157103268	0.070679674	0.076881768	0.003816813	6.70E-05	0.375301505	0.357339648	Bacteria.Firmicutes.Clostridia.Clostridiales.Peptostreptococcaceae	KRT12
357076	ENSG00000187288	rs397023	0.503047935	0.251626822	0.871872347	0.378574396	0.271060623	-0.303128545	0.030375085	-0.105393324	0.402494822	0.262062358	0.187594956	0.118876472	0.48284987	0.182100842	0.99792254	0.986607256	Bacteria.Firmicutes.Clostridia.Clostridiales.Family_XIII.Family_XIII_AD3011_group	CIDEC
357077	ENSG00000187288	rs397023	0.387320413	0.359599571	0.089884528	0.046414032	0.243927654	-0.164154745	0.240721594	-0.173164949	0.280268781	0.17791574	0.139818191	0.085287177	0.178540234	0.104189277	0.99935717	0.949725174	Bacteria.Firmicutes.Erysipelotrichia.Erysipelotrichales.Erysipelotrichaceae.Erysipelotrichaceae_UCG_003	CIDEC
357078	ENSG00000187288	rs397023	0.418937825	0.447200943	0.836109485	0.534338353	0.232496773	-0.137301466	-0.029495	-0.055071701	0.285820575	0.179542827	0.142004964	0.088153487	0.202586882	0.124593463	0.995339941	0.95533137	Bacteria.Proteobacteria.Deltaproteobacteria.Desulfovibrionales.Desulfovibrionaceae.Bilophila	CIDEC
357079	ENSG00000187288	rs397023	0.650190584	0.606234877	0.611605141	0.931025338	0.141873855	-0.099862633	0.123460294	-0.012347884	0.311394836	0.192794604	0.241960667	0.142107868	0.243402181	0.156216988	0.784903365	0.917221068	Bacteria.Actinobacteria.Actinobacteria	CIDEC
357080	ENSG00000187288	rs397023	0.963042869	0.797761626	0.932122032	0.889315509	0.072603305	-0.230720054	0.025735492	0.024097699	1.560877844	0.896704136	0.300979102	0.172474894	0.958782493	0.780702678	0.999826541	0.999832315	Bacteria.Firmicutes.Clostridia.Clostridiales.Lachnospiraceae	CIDEC
357081	ENSG00000187288	rs397023	0.684960625	0.927260706	0.897674448	0.609451254	0.176046892	-0.023209605	-0.021929509	0.049974807	0.431989091	0.253251199	0.16985997	0.097351509	0.457708882	0.352358039	0.893253871	0.995071635	Bacteria.Firmicutes.Erysipelotrichia.Erysipelotrichales.Erysipelotrichaceae.Clostridium_innocuum_group	CIDEC
357082	ENSG00000187288	rs397023	0.560852408	0.455019981	0.882599658	0.67072432	0.270932878	-0.219937025	-0.024575634	0.042691493	0.463464209	0.292635196	0.165764782	0.099958724	0.513280101	0.249243393	0.9994853	0.999502343	Bacteria.Firmicutes.Clostridia.Clostridiales.Lachnospiraceae.Ruminococcus_gnavus_group	CIDEC
357083	ENSG00000187288	rs397023	0.640391311	0.691571408	0.130829342	0.162298906	-0.17723188	0.089099631	-0.40650421	0.213788775	0.377612705	0.223590373	0.265661035	0.151254671	0.374316506	0.212849614	0.999005033	0.877562922	Bacteria.Actinobacteria.Coriobacteriia.Coriobacteriales	CIDEC
357084	ENSG00000187288	rs397023	0.471096064	0.480749067	0.992761897	0.700268192	0.215373441	-0.133144223	-0.000903671	-0.025654769	0.297095102	0.187743996	0.099231412	0.066349059	0.198557468	0.126924819	0.825787846	0.993577312	Bacteria.Proteobacteria.Betaproteobacteria.Burkholderiales.Alcaligenaceae.Sutterella	CIDEC
357085	ENSG00000187288	rs397023	0.356233644	0.457229009	0.427325896	0.588352707	0.278862423	-0.139097694	-0.106011698	0.043659082	0.300116638	0.185988959	0.132716676	0.080266453	0.188415451	0.112301562	0.967466949	0.97562022	Bacteria.Bacteroidetes.Bacteroidia.Bacteroidales.Porphyromonadaceae	CIDEC
357086	ENSG00000187288	rs397023	0.532263655	0.567594497	0.700726706	0.503350597	0.184199032	-0.105038609	0.074595804	-0.074778177	0.293353188	0.182826289	0.19323265	0.111116282	0.206372074	0.154117743	0.992052328	0.997201293	Bacteria.Firmicutes.Clostridia.Clostridiales.Lachnospiraceae.Coprococcus_1	CIDEC
357087	ENSG00000187288	rs397023	0.429590142	0.35390029	0.566729093	0.455740247	0.597283031	-0.418317563	-0.086360871	0.066950608	0.751435623	0.448008267	0.149980444	0.089223586	0.847998596	0.530641604	0.999973618	0.989705988	Bacteria.Bacteroidetes.Bacteroidia.Bacteroidales.Bacteroidaceae.Bacteroides	CIDEC
357088	ENSG00000187288	rs397023	0.869993209	0.627258466	0.435727086	0.964878446	0.059130055	-0.113544302	-0.100224693	0.003665438	0.359858305	0.232717759	0.12779264	0.082923631	0.402940012	0.235659263	0.979476281	0.998439902	Bacteria.Verrucomicrobia.Verrucomicrobiae.Verrucomicrobiales.Verrucomicrobiaceae.Akkermansia	CIDEC
357089	ENSG00000187288	rs397023	0.740458641	0.851587799	0.81261127	0.62810965	0.147748341	-0.047332719	0.044114875	-0.050961553	0.444137179	0.25198519	0.185337981	0.10470883	0.399367428	0.276510204	0.789206837	0.994680072	Bacteria.Proteobacteria.Betaproteobacteria.Burkholderiales	CIDEC
357090	ENSG00000187288	rs397023	0.557774178	0.654682616	0.968725364	0.762111228	0.219997149	-0.097516987	0.006007094	-0.026829161	0.373387315	0.217023705	0.15262586	0.088258517	0.298406127	0.223742933	0.854350113	0.935568656	Bacteria.Proteobacteria.Betaproteobacteria.Burkholderiales.Alcaligenaceae	CIDEC
357091	ENSG00000187288	rs397023	0.485059645	0.434574508	0.792954625	0.926164761	0.206047423	-0.151594232	-0.036068757	-0.007822803	0.293430016	0.192805133	0.136853449	0.084087759	0.245449433	0.156388414	0.789058013	0.996770431	Bacteria.Firmicutes.Negativicutes.Selenomonadales.Acidaminococcaceae.Phascolarctobacterium	CIDEC
357092	ENSG00000187288	rs397023	0.525008984	0.478377261	0.784442548	0.843075463	0.191989952	-0.1363592	0.044674326	0.02048853	0.300410557	0.191238189	0.162648538	0.103084804	0.234087855	0.15113514	0.92078388	0.957716254	Bacteria.Firmicutes.Clostridia.Clostridiales.Lachnospiraceae.Fusicatenibacter	CIDEC
357093	ENSG00000187288	rs397023	0.767857811	0.707255828	0.36450136	0.337672163	-0.138582243	0.108448492	0.209105832	-0.129378415	0.467526925	0.287511421	0.228976191	0.133945374	0.4039309	0.292337163	0.896634617	0.906724191	Bacteria.Firmicutes.Clostridia.Clostridiales.Lachnospiraceae.Blautia	CIDEC
357094	ENSG00000187288	rs397023	0.51350997	0.763201548	0.936867361	0.734088743	0.222998925	-0.063754169	-0.011309829	-0.029212392	0.339427614	0.210725182	0.142235291	0.08562842	0.374211653	0.28224129	0.967023404	0.997216401	Bacteria.Firmicutes.Clostridia.Clostridiales.Ruminococcaceae.Subdoligranulum	CIDEC
357095	ENSG00000187288	rs397023	0.847268857	0.792327884	0.656304855	0.634595696	-0.172637346	0.151563516	0.078729826	-0.05474411	0.892762729	0.573291119	0.176098578	0.114643214	0.92490061	0.756649788	0.999135888	0.996172726	Bacteria.Firmicutes.Clostridia.Clostridiales.Ruminococcaceae	CIDEC
357096	ENSG00000187288	rs397023	0.469979095	0.574153562	0.844507391	0.982598242	0.242794384	-0.115499111	0.036074083	-0.00251135	0.334075385	0.204495398	0.183194912	0.11469611	0.288581657	0.173180323	0.999672451	0.998587032	Bacteria.Firmicutes.Clostridia.Clostridiales.Ruminococcaceae.Butyricicoccus	CIDEC
357097	ENSG00000187288	rs397023	0.339831635	0.319125824	0.278228464	0.149704248	0.282583686	-0.184857644	0.188129354	-0.161236902	0.2938789	0.184130427	0.172049857	0.110601167	0.190098312	0.095648334	0.998043854	0.956749585	Bacteria.Firmicutes.Clostridia.Clostridiales.Ruminococcaceaencultured	CIDEC
357098	ENSG00000187288	rs397023	0.496745586	0.599892015	0.659738824	0.77324208	0.522832635	-0.241939667	-0.085677244	0.034392533	0.76497951	0.458967942	0.193707492	0.118865456	0.752318722	0.452032837	0.998803525	0.997226571	Bacteria.Firmicutes.Clostridia.Clostridiales.Lachnospiraceae.Eubacterium_rectale_group	CIDEC
357099	ENSG00000187288	rs397023	0.540965668	0.625153225	0.649752495	0.291038621	0.177025653	-0.088179392	0.086449896	-0.129967489	0.288034816	0.179629432	0.189491673	0.122091974	0.215771664	0.142658795	0.999276643	0.988728768	Bacteria.Firmicutes.Clostridia.Clostridiales.Ruminococcaceae.Ruminiclostridium_5	CIDEC
357100	ENSG00000187288	rs397023	0.643082681	0.471860054	0.950613021	0.546575578	0.191282632	-0.171645744	-0.01414017	0.078065545	0.410860764	0.237185326	0.227419604	0.128805044	0.435558584	0.17655033	0.995403946	0.976249604	Bacteria.Firmicutes.Bacilli.Lactobacillales.Streptococcaceae	CIDEC
357101	ENSG00000187288	rs397023	0.305819409	0.167674992	0.407038579	0.167002904	0.425964585	-0.342536149	0.137760398	-0.137101248	0.412689821	0.245493145	0.165075249	0.098101773	0.362755914	0.139615947	0.981084248	0.998600531	Bacteria.Firmicutes.Clostridia.Clostridiales.Ruminococcaceae.Ruminiclostridium_6	CIDEC
357102	ENSG00000187288	rs397023	0.737573655	0.641104251	0.730204512	0.971264358	0.125156415	-0.111314035	-0.072179119	0.004759093	0.371929704	0.237674986	0.208404308	0.131606375	0.489563739	0.271851681	0.998820086	0.967931178	Bacteria.Firmicutes.Clostridia.Clostridiales.Family_XIII	CIDEC
357103	ENSG00000187288	rs397023	0.537124258	0.485427935	0.794128656	0.692024996	0.353527444	-0.251747828	-0.070651599	0.060022839	0.569782577	0.358815265	0.269634033	0.150857972	0.628361631	0.411610721	0.934794535	0.92505817	Bacteria.Firmicutes.Negativicutes.Selenomonadales	CIDEC
357104	ENSG00000187288	rs397023	0.244990624	0.266970391	0.443919276	0.697217214	0.423754768	-0.239919355	0.105958956	-0.031185659	0.361190812	0.214274858	0.137557435	0.079797916	0.136422056	0.077573385	0.763453677	0.85991381	Bacteria.Firmicutes.Negativicutes.Selenomonadales.Veillonellaceae.Dialister	CIDEC
357105	ENSG00000187288	rs397023	0.742902664	0.968834074	0.609045052	0.376671085	0.109690132	-0.008318441	-0.0537891	0.062174982	0.332986605	0.212089241	0.104662698	0.069848179	0.283690866	0.237542465	0.955858825	0.966245262	Bacteria.Firmicutes.Clostridia.Clostridiales.Lachnospiraceae.Tyzzerella	CIDEC
357106	ENSG00000187288	rs397023	0.488636676	0.603346697	0.809959234	0.400595431	0.197223636	-0.092536221	0.029591919	-0.065661023	0.283188452	0.177224377	0.122554465	0.077603388	0.219836599	0.131318942	0.826311473	0.903004347	Bacteria.Firmicutes.Clostridia.Clostridiales.Lachnospiraceae.Lachnospiraceae_NK4A136_group	CIDEC
357107	ENSG00000187288	rs397023	0.62435328	0.466046643	0.924459124	0.534775773	0.20160659	-0.173255245	-0.021808551	0.080637613	0.409741498	0.236286303	0.229112651	0.129215604	0.405857421	0.173196482	0.980868542	0.980405449	Bacteria.Firmicutes.Bacilli.Lactobacillales.Streptococcaceae.Streptococcus	CIDEC
357108	ENSG00000187288	rs397023	0.396976575	0.74210762	0.614889783	0.982457037	0.308299898	-0.076347134	-0.088786972	0.002302121	0.36157249	0.231025834	0.175628036	0.10429394	0.342272659	0.343126868	0.99759175	0.989607954	Bacteria.Firmicutes.Clostridia.Clostridiales.Lachnospiraceae.Lachnospiraceae_UCG_008	CIDEC
357109	ENSG00000187288	rs397023	0.695276008	0.446412777	0.970013865	0.541562526	0.189305245	-0.209379352	-0.008641538	0.0787324	0.481143882	0.273319229	0.2290001	0.128293607	0.496857384	0.228933664	0.973761534	0.933837527	Bacteria.Firmicutes.Bacilli	CIDEC
357110	ENSG00000187288	rs397023	0.504659949	0.785685082	0.770179012	0.824726419	0.344661148	-0.08164727	0.0542134	0.023785542	0.513727876	0.29902612	0.184799468	0.106965863	0.385746947	0.373445015	0.997329664	0.92426646	Bacteria.Firmicutes.Negativicutes.Selenomonadales.Veillonellaceae.Megasphaera	CIDEC
357111	ENSG00000187288	rs397023	0.10011421	0.054227319	0.13639439	0.053800773	0.655433855	-0.525112592	0.285681017	-0.241618497	0.392931185	0.267848063	0.189440935	0.123019173	0.195725811	0.073320455	0.709971946	0.745353995	Bacteria.Firmicutes.Clostridia.Clostridiales.Ruminococcaceae.Ruminiclostridium_9	CIDEC
357112	ENSG00000187288	rs397023	0.534711982	0.538872108	0.927353155	0.665721714	0.180037539	-0.11077806	-0.012484305	-0.03729726	0.288451198	0.179313365	0.13639612	0.085937318	0.22517746	0.145175742	0.934565189	0.96211713	Bacteria.Firmicutes.Clostridia.Clostridiales.Ruminococcaceae.Ruminococcaceae_UCG_002	CIDEC
357113	ENSG00000187288	rs397023	0.839796435	0.850513827	0.399428414	0.453297746	0.066796805	-0.037841357	0.172777022	-0.089518209	0.329105114	0.199991211	0.203693696	0.118652008	0.284566459	0.205789556	0.997117901	0.950206352	Bacteria.Firmicutes.Clostridia.Clostridiales.Lachnospiraceae.Eubacterium_hallii_group	CIDEC
357114	ENSG00000187288	rs397023	0.161142863	0.400559317	0.100736492	0.449039633	0.42456848	-0.157300164	0.243064239	-0.068078693	0.299541094	0.185895439	0.145989042	0.089386337	0.13458022	0.091031099	0.325980018	0.924509232	Bacteria.Firmicutes.Clostridia.Clostridiales.Peptostreptococcaceae.Intestinibacter	CIDEC
357115	ENSG00000187288	rs397023	0.539707834	0.546849345	0.872298598	0.514889789	0.197736442	-0.117141803	-0.023664017	0.056360946	0.32073244	0.19341168	0.14663991	0.08606998	0.213584192	0.160720273	0.940041702	0.989428248	Bacteria.Proteobacteria.Gammaproteobacteria.Pasteurellales.Pasteurellaceae.Haemophilus	CIDEC
357116	ENSG00000187288	rs397023	0.495633803	0.647921307	0.54720203	0.944796448	0.193680977	-0.081475573	-0.095602716	0.006350171	0.282650064	0.177591125	0.15798805	0.091355186	0.192645535	0.156482298	0.97729231	0.92461232	Bacteria.Bacteroidetes.Bacteroidia.Bacteroidales.Rikenellaceae	CIDEC
357117	ENSG00000187288	rs397023	0.81125154	0.908783461	0.335577304	0.730117211	-0.098151357	-0.027950766	0.171144164	-0.035559658	0.409330774	0.243006835	0.17641342	0.102637564	0.476217239	0.32759759	0.466424305	0.968472113	Bacteria.Firmicutes.Clostridia.Clostridiales.Lachnospiraceae.Anaerostipes	CIDEC
357118	ENSG00000187288	rs397023	0.439550825	0.592614706	0.692196143	0.81147702	0.316653808	-0.142770805	0.086563344	-0.032634777	0.407152198	0.265517181	0.217691015	0.136266174	0.423534659	0.253955495	0.857561704	0.992748904	Bacteria.Firmicutes.Clostridia.Clostridiales.Lachnospiraceae.Lachnospiraceae_ND3007_group	CIDEC
357119	ENSG00000187288	rs397023	0.197709616	0.335230075	0.283122019	0.49110334	0.568668052	-0.25708176	0.181462874	-0.070560156	0.43696056	0.264805202	0.167665503	0.10189505	0.226117411	0.196972707	0.621092987	0.984323784	Bacteria.Firmicutes.Clostridia.Clostridiales.Ruminococcaceae.Ruminococcus_1	CIDEC
357120	ENSG00000187288	rs397023	0.375991722	0.27634465	0.580506795	0.325977434	0.299160452	-0.234406616	0.089079641	-0.10153467	0.335599781	0.213525189	0.160379406	0.102588515	0.239584881	0.121161377	0.908118928	0.964872309	Bacteria.Firmicutes.Clostridia.Clostridiales.Ruminococcaceae.Ruminococcaceae_UCG_003	CIDEC
357121	ENSG00000187288	rs397023	0.436947699	0.544630993	0.079614038	0.183140959	-0.32209471	0.160239765	-0.244910699	0.120102581	0.411789897	0.263108907	0.137526678	0.089262852	0.306304758	0.273515059	0.429263359	0.813330366	Bacteria.Firmicutes.Clostridia.Clostridiales.Lachnospiraceae.Lachnospiraceae_UCG_010	CIDEC
357122	ENSG00000187288	rs397023	0.475428792	0.212696537	0.820586204	0.204487981	0.229920647	-0.251353374	0.031366084	-0.10819819	0.320295632	0.199717472	0.137745547	0.084415248	0.349860885	0.110942976	0.621125265	0.870001852	Bacteria.Firmicutes.Clostridia.Clostridiales.Christensenellaceae	CIDEC
357123	ENSG00000187288	rs397023	0.424551377	0.543008574	0.665277535	0.84401924	0.238222066	-0.112995319	0.079775352	-0.021335261	0.296439919	0.184787098	0.183551822	0.108003223	0.217672648	0.132130151	0.892304494	0.993111591	Bacteria.Actinobacteria.Actinobacteria.Bifidobacteriales.Bifidobacteriaceae.Bifidobacterium	CIDEC
357124	ENSG00000187288	rs397023	0.440092336	0.407418224	0.660344827	0.408426401	0.227915727	-0.154393882	0.061920986	-0.076386766	0.293401919	0.185157386	0.140263965	0.091805337	0.188227828	0.092941599	0.990263512	0.935449612	Bacteria.Proteobacteria.Gammaproteobacteria.Pseudomonadales	CIDEC
357125	ENSG00000187288	rs397023	0.7510981	0.47787881	0.591265137	0.845263846	0.104531072	-0.150418391	-0.054999367	-0.013028119	0.328158796	0.210715895	0.101911983	0.066488362	0.471317897	0.2313826	0.844319263	0.984353931	Bacteria.Bacteroidetes.Bacteroidia.Bacteroidales.Prevotellaceae.Prevotella_9	CIDEC
357126	ENSG00000187288	rs397023	0.269778704	0.51146483	0.038705022	0.297345955	0.30206988	-0.111551607	0.271875495	-0.083263063	0.271384962	0.168968998	0.128845819	0.079255056	0.150744991	0.11271247	0.197844387	0.917384146	Bacteria.Firmicutes.Clostridia.Clostridiales.Lachnospiraceae.Lachnospira	CIDEC
357127	ENSG00000187288	rs397023	0.494197338	0.640800484	0.889626347	0.919791523	0.202455094	-0.08758529	0.031445647	0.013032416	0.294468989	0.186839543	0.225704532	0.128921081	0.227161468	0.164870502	0.917770889	0.997132292	Bacteria.Firmicutes.Bacilli.Bacillales	CIDEC
357128	ENSG00000187288	rs397023	0.251080024	0.153044648	0.301408615	0.101055758	0.495129936	-0.361242121	0.155973222	-0.150810667	0.42755395	0.249860395	0.149729096	0.090666454	0.258344015	0.111394971	0.792092312	0.934822139	Bacteria.Firmicutes.Clostridia.Clostridiales.Ruminococcaceae.Ruminococcus_2	CIDEC
357129	ENSG00000187288	rs397023	0.780293846	0.829511653	0.818196964	0.837459325	0.125547684	-0.062760889	-0.035475271	0.020377218	0.448231977	0.290295612	0.153707285	0.098933695	0.506689691	0.397878186	0.998896274	0.997322728	Bacteria.Proteobacteria.Deltaproteobacteria.Desulfovibrionales.Desulfovibrionaceae.Desulfovibrio	CIDEC
357130	ENSG00000187288	rs397023	0.911158512	0.692591388	0.538949572	0.319418559	-0.059183053	0.122234452	-0.107474039	0.101257297	0.528360083	0.30781437	0.173998538	0.100920457	0.532175354	0.325757007	0.994527911	0.925873833	Bacteria.Proteobacteria.Gammaproteobacteria.Enterobacteriales.Enterobacteriaceae.Citrobacter	CIDEC
357131	ENSG00000187288	rs397023	0.939254801	0.943109756	0.601407572	0.565674778	0.033109453	0.020620034	-0.074333743	0.055295674	0.432792626	0.28783547	0.141602986	0.095769335	0.602617687	0.424477334	0.997594253	0.968019235	Bacteria.Firmicutes.Erysipelotrichia.Erysipelotrichales.Erysipelotrichaceae.Faecalitalea	CIDEC
357132	ENSG00000187288	rs397023	0.226772297	0.22450921	0.31122067	0.286895256	0.601634703	-0.359502304	0.20277777	-0.133636673	0.49303523	0.293159786	0.198681972	0.124455419	0.370451416	0.193730829	0.99032513	0.856693983	Bacteria.Firmicutes.Clostridia.Clostridiales.Ruminococcaceae.Ruminococcaceae_UCG_013	CIDEC
357133	ENSG00000187288	rs397023	0.475497518	0.212473956	0.816975488	0.203197526	0.230176308	-0.25165032	0.03204492	-0.108596108	0.320701913	0.19985495	0.137900695	0.084481254	0.3521279	0.112871466	0.620602814	0.866211091	Bacteria.Firmicutes.Clostridia.Clostridiales.Christensenellaceae.Christensenellaceae_R_7_group	CIDEC
357134	ENSG00000187288	rs397023	0.495348638	0.646218091	0.547623061	0.944590732	0.193831136	-0.081897255	-0.095550819	0.006380987	0.28268148	0.177586881	0.15806881	0.091457134	0.193529838	0.158950856	0.975933082	0.90926678	Bacteria.Bacteroidetes.Bacteroidia.Bacteroidales.Rikenellaceae.Alistipes	CIDEC
357135	ENSG00000187288	rs397023	0.425980106	0.53190599	0.658606588	0.801178748	0.237232809	-0.116046494	0.081801696	-0.027559156	0.296125885	0.184652678	0.184289623	0.108992232	0.210747718	0.141642694	0.95218754	0.998755611	Bacteria.Actinobacteria.Actinobacteria.Bifidobacteriales.Bifidobacteriaceae	CIDEC
357136	ENSG00000187288	rs397023	0.366839092	0.464898051	0.902517509	0.557873959	0.257284189	-0.130033161	-0.017944004	-0.052434366	0.283118644	0.176882007	0.145932662	0.08901616	0.172348534	0.119111026	0.997604342	0.996621608	Bacteria.Proteobacteria.Deltaproteobacteria	CIDEC
357137	ENSG00000187288	rs397023	0.494319987	0.5873641	0.641349996	0.495933741	0.199495243	-0.098401658	-0.052005294	0.047566322	0.290246649	0.180430222	0.111122402	0.069464841	0.196672788	0.163554083	0.968802863	0.997181136	Bacteria.Bacteroidetes.Bacteroidia.Bacteroidales.Prevotellaceae	CIDEC
357138	ENSG00000187288	rs397023	0.969761469	0.657762571	0.933934623	0.735414667	0.066629528	-0.457857319	0.02417253	0.057651673	1.750932436	1.028778426	0.290475324	0.169871566	0.999435429	0.989125616	0.999968393	0.999515331	Bacteria.Firmicutes	CIDEC
357139	ENSG00000187288	rs397023	0.347196951	0.306548121	0.458909025	0.384739671	0.765369432	-0.542101745	-0.114333583	0.086564993	0.808289947	0.526005993	0.153451417	0.098919689	0.922365607	0.542833082	0.997187614	0.932419548	Bacteria.Bacteroidetes.Bacteroidia.Bacteroidales	CIDEC
357140	ENSG00000187288	rs397023	0.976833874	0.809407367	0.877695417	0.892018164	-0.048244269	-0.235310878	0.042927706	0.022220005	1.655006191	0.971658068	0.27785192	0.163042182	0.998926779	0.880155919	0.997650199	0.999159905	Bacteria.Firmicutes.Clostridia.Clostridiales	CIDEC
357141	ENSG00000187288	rs397023	0.466999409	0.569366912	0.682310156	0.804673952	0.212124736	-0.105348987	0.050327023	-0.018510933	0.289918348	0.184210952	0.122403534	0.074546335	0.213744815	0.157307177	0.920699594	0.904785374	Bacteria.Proteobacteria.Betaproteobacteria.Burkholderiales.Alcaligenaceae.Parasutterella	CIDEC
357142	ENSG00000187288	rs397023	0.764985535	0.506286014	0.825275225	0.631609514	0.118863419	-0.160838579	-0.033149756	-0.045140752	0.395952498	0.240655497	0.14955378	0.09370378	0.503887978	0.216217089	0.996596763	0.999791394	Bacteria.Firmicutes.Clostridia.Clostridiales.Ruminococcaceae.Ruminococcaceae_UCG_005	CIDEC
357143	ENSG00000187288	rs397023	0.820235284	0.864837798	0.276931016	0.322461487	-0.088445823	0.037873915	0.265871684	-0.131151849	0.387642073	0.221621962	0.242485844	0.131546438	0.27679402	0.215459123	0.674795596	0.94720491	Bacteria.Firmicutes.Clostridia.Clostridiales.Lachnospiraceae.Dorea	CIDEC
357144	ENSG00000187288	rs397023	0.404894687	0.629596158	0.457418668	0.953683799	0.244176761	-0.08905269	0.12325006	-0.005744547	0.291251342	0.183769118	0.164868708	0.098524178	0.227474526	0.14687225	0.610600775	0.890915402	Bacteria.Firmicutes.Clostridia.Clostridiales.Peptostreptococcaceae	CIDEC
357145	ENSG00000187288	rs397023	0.475129491	0.18741193	0.578083824	0.146396717	0.332793286	-0.362565846	0.105640793	-0.171416985	0.46328902	0.272134064	0.188982328	0.116613386	0.497581254	0.173318882	0.948905015	0.966332496	Bacteria.Firmicutes.Clostridia.Clostridiales.Ruminococcaceae.Ruminococcaceae_NK4A214_group	CIDEC
357146	ENSG00000187288	rs397023	0.642650747	0.725143494	0.364194222	0.275305137	0.136884707	-0.064826037	-0.115678215	0.08397247	0.293635493	0.183582414	0.126588976	0.076325087	0.246961123	0.183561867	0.870734639	0.84955966	Bacteria.Fusobacteria.Fusobacteriia.Fusobacteriales	CIDEC
357147	ENSG00000187288	rs397023	0.564786281	0.559471643	0.926272963	0.56014152	0.189415413	-0.115320858	-0.013800458	0.0510123	0.32730748	0.196575651	0.148560259	0.087104356	0.208316989	0.162156949	0.95764994	0.987424055	Bacteria.Proteobacteria.Gammaproteobacteria.Pasteurellales.Pasteurellaceae	CIDEC
357148	ENSG00000187288	rs397023	0.8936611	0.917743621	0.419494816	0.727663229	-0.057108934	-0.026662247	-0.137211295	0.035681069	0.425559009	0.257162421	0.168884253	0.102021208	0.453519008	0.346879726	0.731052117	0.940986664	Bacteria.Bacteroidetes.Bacteroidia.Bacteroidales.Porphyromonadaceae.Odoribacter	CIDEC
357149	ENSG00000187288	rs397023	0.457307726	0.725133909	0.885041264	0.715722257	0.239969546	-0.069181708	0.026942256	0.038812486	0.320922133	0.195910216	0.185616096	0.106110882	0.267286703	0.227225028	0.979819482	0.874327968	Bacteria.Firmicutes.Bacilli.Lactobacillales.Carnobacteriaceae.Granulicatella	CIDEC
357150	ENSG00000187288	rs397023	0.701778154	0.4688421	0.971166717	0.563216679	0.166481076	-0.182370207	0.008052205	0.073022267	0.432851139	0.250290219	0.221918612	0.125673115	0.46421686	0.192622842	0.997923384	0.975114706	Bacteria.Firmicutes.Bacilli.Lactobacillales	CIDEC
357151	ENSG00000187288	rs397023	0.192688068	0.28330508	0.262558722	0.345391688	0.583676434	-0.344611464	0.209507874	-0.126506178	0.443413724	0.318531414	0.18537767	0.133097819	0.318593878	0.215208063	0.998891856	0.999590371	Bacteria.Firmicutes.Bacilli.Bacillales.Staphylococcaceae.Staphylococcus	CIDEC
357152	ENSG00000187288	rs397023	0.598353219	0.651452781	0.718566458	0.764198291	0.1636423	-0.086423305	-0.071295502	0.035166991	0.309127386	0.190425093	0.196978306	0.11674344	0.242144939	0.180883341	0.999670759	0.996530704	Bacteria.Firmicutes.Clostridia.Clostridiales.Ruminococcaceae.Flavonifractor	CIDEC
357153	ENSG00000187288	rs397023	0.49576239	0.345034351	0.773287796	0.488775404	0.282495983	-0.239292257	0.057433066	-0.082349628	0.412386495	0.251572935	0.198537976	0.118281639	0.484469582	0.223313477	0.99991226	0.988194298	Bacteria.Actinobacteria.Coriobacteriia.Coriobacteriales.Coriobacteriaceae.Collinsella	CIDEC
357154	ENSG00000187288	rs397023	0.398421676	0.486983647	0.443305724	0.490308149	0.249269145	-0.130877176	-0.07740759	0.041764017	0.293243115	0.18720808	0.100355849	0.060200002	0.253697263	0.15023098	0.999492402	0.999741582	Bacteria.Proteobacteria.Gammaproteobacteria.Enterobacteriales.Enterobacteriaceae.Escherichia_Shigella	CIDEC
357155	ENSG00000187288	rs397023	0.543833991	0.541585162	0.635476604	0.824286762	0.177679495	-0.111347863	0.088011239	-0.022867322	0.291165785	0.181450345	0.184791375	0.102574875	0.288724377	0.139679902	0.977260763	0.988536939	Bacteria.Firmicutes.Negativicutes.Selenomonadales.Veillonellaceae.Veillonella	CIDEC
357156	ENSG00000187288	rs397023	0.474663604	0.518422072	0.822266976	0.635883892	0.206816518	-0.116988261	0.028525704	-0.037778985	0.287609186	0.180171541	0.126477452	0.079417879	0.182858482	0.148033909	0.998277807	0.999325446	Bacteria.Bacteroidetes.Bacteroidia.Bacteroidales.Porphyromonadaceae.Parabacteroides	CIDEC
357157	ENSG00000187288	rs397023	0.172821481	0.243421536	0.240244645	0.316722038	0.624184454	-0.323691321	0.205704354	-0.108401286	0.452849277	0.274974918	0.173557589	0.107435717	0.28985528	0.189143145	0.958034317	0.997513341	Bacteria.Firmicutes.Clostridia.Clostridiales.Lachnospiraceae.Eubacterium_xylanophilum_group	CIDEC
357158	ENSG00000187288	rs397023	0.767736759	0.648105197	0.52732328	0.869159046	0.100561459	-0.101360083	0.075888284	-0.012949886	0.339076231	0.221057123	0.119412135	0.078304342	0.414673447	0.212251439	0.691344666	0.974621017	Bacteria.Firmicutes.Clostridia.Clostridiales.Lachnospiraceae.Lachnoclostridium	CIDEC
357159	ENSG00000187288	rs397023	0.516981654	0.52980393	0.813507988	0.764528953	0.274449638	-0.166486499	0.039562236	-0.032093267	0.421218713	0.263556659	0.167025821	0.106693915	0.506831366	0.299959891	0.998832683	0.995738724	Bacteria.Firmicutes.Clostridia.Clostridiales.Ruminococcaceae.Eubacterium_coprostanoligenes_group	CIDEC
357160	ENSG00000187288	rs397023	0.661638727	0.742486117	0.337469842	0.260362165	0.129624892	-0.060744542	-0.122391752	0.086774103	0.294827054	0.184092873	0.126658655	0.076423603	0.256979302	0.183879242	0.875236275	0.836236167	Bacteria.Fusobacteria.Fusobacteriia.Fusobacteriales.Fusobacteriaceae.Fusobacterium	CIDEC
357161	ENSG00000187288	rs397023	0.647736453	0.437310267	0.497336363	0.808443496	0.148866387	-0.177123042	0.128207975	-0.02577571	0.324298984	0.22662731	0.187845406	0.105888081	0.480047517	0.206235623	0.814821106	0.908563671	Bacteria.Firmicutes.Negativicutes.Selenomonadales.Veillonellaceae	CIDEC
357162	ENSG00000187288	rs397023	0.455626916	0.447490995	0.678041875	0.917646041	0.21643259	-0.143094205	-0.057129916	0.008528716	0.288362057	0.18723778	0.136997436	0.082163252	0.25326623	0.138110981	0.904995655	0.990319722	Bacteria.Firmicutes.Negativicutes.Selenomonadales.Acidaminococcaceae	CIDEC
357163	ENSG00000187288	rs397023	0.455935089	0.417743229	0.775134465	0.5553867	0.228986669	-0.157999977	0.039090126	-0.05215141	0.305298003	0.193737266	0.136270562	0.087978016	0.285182171	0.150611534	0.968249443	0.907101516	Bacteria.Proteobacteria.Gammaproteobacteria.Pseudomonadales.Pseudomonadaceae.Pseudomonas	CIDEC
357164	ENSG00000187288	rs397023	0.347580589	0.306612776	0.459380304	0.384830192	0.764898207	-0.542131276	-0.11420807	0.086547091	0.808439711	0.526105536	0.153444588	0.098918179	0.922834763	0.541680391	0.997675757	0.935451062	Bacteria.Bacteroidetes	CIDEC
357165	ENSG00000187288	rs397023	0.563884128	0.894382413	0.299356254	0.965359789	-0.321257936	-0.044969776	-0.203593071	0.005329335	0.553842183	0.337404086	0.194607545	0.122242607	0.6220282	0.563154706	0.77270438	0.943399909	Bacteria.Firmicutes.Clostridia.Clostridiales.Ruminococcaceae.Anaerotruncus	CIDEC
357166	ENSG00000187288	rs397023	0.764966238	0.546534941	0.531487265	0.921078417	0.106906718	-0.140347043	-0.080873908	-0.008279944	0.356092726	0.231543511	0.128554575	0.083248201	0.391297353	0.212959638	0.959597159	0.99789802	Bacteria.Verrucomicrobia	CIDEC
357167	ENSG00000187288	rs397023	0.622396356	0.846918091	0.782117425	0.476801081	0.161582428	-0.039311704	-0.036638253	0.057414093	0.326548548	0.202821586	0.131930546	0.080232085	0.333000241	0.221854702	0.964058101	0.979585985	Bacteria.Firmicutes.Erysipelotrichia.Erysipelotrichales.Erysipelotrichaceae.Erysipelatoclostridium	CIDEC
357168	ENSG00000187288	rs397023	0.913243644	0.724888125	0.606138049	0.414530491	-0.069150646	0.127737974	0.067707501	-0.062406898	0.632246265	0.36139393	0.130680757	0.075994159	0.679107415	0.469920821	0.967672924	0.887713366	Bacteria.Firmicutes.Clostridia.Clostridiales.Ruminococcaceae.Faecalibacterium	CIDEC
357169	ENSG00000187288	rs397023	0.641818157	0.53355973	0.975647743	0.756710188	0.215889784	-0.172961767	-0.006955402	0.041033658	0.461952428	0.276332424	0.22697799	0.131893039	0.406856216	0.307492383	0.97563632	0.867878034	Bacteria.Firmicutes.Erysipelotrichia.Erysipelotrichales	CIDEC
357170	ENSG00000187288	rs397023	0.046176461	0.053647365	0.013922066	0.014518904	0.680592557	-0.412711779	0.41133132	-0.267376887	0.334829502	0.209992201	0.162730703	0.10646427	0.075054432	0.032519979	0.657058109	0.791463702	Bacteria.Firmicutes.Clostridia.Clostridiales.Lachnospiraceae.Eubacterium_eligens_group	CIDEC
357171	ENSG00000187288	rs397023	0.756926267	0.636681138	0.744280336	0.98259679	0.119929236	-0.109133198	0.096969045	0.003620963	0.38583842	0.229960285	0.296014379	0.165359524	0.347130025	0.188342058	0.874414496	0.982185761	Bacteria.Actinobacteria	CIDEC
357172	ENSG00000187288	rs397023	0.450483976	0.685675052	0.870796118	0.767531228	0.244393105	-0.079706238	0.030447929	0.031871056	0.321913391	0.196055857	0.186464449	0.10736592	0.268864695	0.210069966	0.996006416	0.887089199	Bacteria.Firmicutes.Bacilli.Lactobacillales.Carnobacteriaceae	CIDEC
357173	ENSG00000187288	rs397023	0.358976326	0.448481027	0.912934393	0.538297443	0.261178353	-0.134778159	-0.015979362	-0.054667571	0.282703458	0.17674303	0.145578702	0.08836339	0.169651715	0.108466802	0.998525812	0.997174658	Bacteria.Proteobacteria.Deltaproteobacteria.Desulfovibrionales.Desulfovibrionaceae	CIDEC
357174	ENSG00000187288	rs397023	0.159534988	0.125850488	0.220502017	0.144967867	0.669024504	-0.441171315	-0.185466951	0.129045859	0.470170012	0.284514422	0.149921155	0.087472744	0.322877354	0.117804336	0.996566686	0.997858307	Bacteria.Proteobacteria.Gammaproteobacteria	CIDEC
357175	ENSG00000187288	rs397023	0.720294147	0.743884246	0.179654539	0.204665892	-0.136832158	0.074039625	-0.331354323	0.180633924	0.380486794	0.225655938	0.244283705	0.140985044	0.403307479	0.231782332	0.999739884	0.869896013	Bacteria.Actinobacteria.Coriobacteriia.Coriobacteriales.Coriobacteriaceae	CIDEC
357176	ENSG00000187288	rs397023	0.337338129	0.286062571	0.430286276	0.358855973	0.9603214	-0.605776957	-0.203496429	0.132408429	0.993527928	0.563175616	0.256405343	0.143284792	0.74528556	0.462410575	0.999330493	0.996754281	Bacteria.Proteobacteria	CIDEC
357177	ENSG00000187288	rs397023	0.770143024	0.656769116	0.242162912	0.21027612	-0.114622961	0.111201881	-0.148477606	0.102035769	0.390657066	0.249090384	0.125791259	0.080640704	0.473934774	0.271385848	0.999858829	0.929555963	Bacteria.Proteobacteria.Betaproteobacteria.Neisseriales.Neisseriaceae.Eikenella	CIDEC
357178	ENSG00000187288	rs397023	0.548582387	0.478277559	0.81223089	0.639202309	0.255220122	-0.174060691	0.036166967	-0.042490716	0.423224534	0.244057459	0.15163298	0.090209698	0.467303247	0.219019565	0.999985325	0.999758873	Bacteria.Firmicutes.Clostridia.Clostridiales.Ruminococcaceae.Ruminococcaceae_UCG_014	CIDEC
357179	ENSG00000187288	rs397023	0.321719999	0.557923819	0.561518237	0.97593911	0.367514346	-0.129267655	0.075455178	-0.002328403	0.368051359	0.21948146	0.129295637	0.076903982	0.280774242	0.220078078	0.99714486	0.996602117	Bacteria.Firmicutes.Clostridia.Clostridiales.Clostridiaceae_1.Clostridium_sensu_stricto_1	CIDEC
357180	ENSG00000187288	rs397023	0.987089343	0.640843885	0.530364915	0.246910543	0.007156398	0.127113263	-0.100941872	0.116383695	0.440551327	0.271197102	0.160014896	0.099608938	0.55868836	0.359427529	0.999878354	0.954088273	Bacteria.Bacteroidetes.Bacteroidia.Bacteroidales.Porphyromonadaceae.Barnesiella	CIDEC
357181	ENSG00000187288	rs397023	0.322035211	0.553781329	0.587021142	0.963807896	0.365456269	-0.128790665	0.070212734	0.003449715	0.366230576	0.216384864	0.128624413	0.075733267	0.265197137	0.193180368	0.982784515	0.99999132	Bacteria.Firmicutes.Clostridia.Clostridiales.Clostridiaceae_1	CIDEC
357182	ENSG00000187288	rs397023	0.634848354	0.521706391	0.965814919	0.737802772	0.220166407	-0.177776583	-0.009758573	0.044330532	0.461409595	0.275960768	0.226821096	0.131857513	0.403667302	0.298656691	0.964726143	0.862626287	Bacteria.Firmicutes.Erysipelotrichia.Erysipelotrichales.Erysipelotrichaceae	CIDEC
357183	ENSG00000187288	rs397023	0.298098926	0.360268095	0.25665938	0.258325443	0.316771377	-0.176718309	-0.123947379	0.072525134	0.30199732	0.191800961	0.108308858	0.063599075	0.245981952	0.153956759	0.997282517	0.999171204	Bacteria.Proteobacteria.Gammaproteobacteria.Enterobacteriales.Enterobacteriaceae	CIDEC
357184	ENSG00000187288	rs397023	0.393009946	0.505941953	0.668653459	0.87367402	0.267052865	-0.127436127	-0.063345242	0.014958542	0.310566179	0.190522199	0.147331353	0.09371243	0.186622097	0.145666087	0.999694213	0.910077268	Bacteria.Firmicutes.Clostridia.Clostridiales.Lachnospiraceaencultured	CIDEC
357185	ENSG00000187288	rs397023	0.728870195	0.526510493	0.373234707	0.200262339	-0.180081463	0.198533296	-0.152366344	0.136231176	0.517287559	0.311781447	0.169935623	0.105283374	0.482119629	0.235908464	0.742001273	0.996502544	Bacteria.Firmicutes.Clostridia.Clostridiales.Family_XI	CIDEC
357186	ENSG00000187288	rs397023	0.616879456	0.473915064	0.45845108	0.935628486	0.149143911	-0.135970157	0.091206736	0.0063227	0.296690124	0.188765517	0.122286768	0.07798224	0.309343366	0.166725474	0.723492854	0.877355871	Bacteria.Firmicutes.Clostridia.Clostridiales.Lachnospiraceae.Roseburia	CIDEC
357187	ENSG00000187288	rs397023	0.90137288	0.891572573	0.67252468	0.533035379	0.054759476	0.040652569	-0.064226361	0.06559582	0.440145605	0.297059913	0.151260376	0.104664639	0.605148408	0.428536082	0.997947728	0.9977362	Bacteria.Actinobacteria.Actinobacteria.Micrococcales	CIDEC
357188	ENSG00000187288	rs397023	0.748284298	0.836058873	0.889926566	0.74988837	0.164331829	-0.059010511	0.028130333	-0.036025415	0.509923684	0.28401968	0.202462825	0.112529872	0.445752174	0.28086172	0.836688557	0.996359602	Bacteria.Proteobacteria.Betaproteobacteria	CIDEC
357189	ENSG00000187288	rs397023	0.486138007	0.689971167	0.877344113	0.867726719	0.236336859	-0.082802051	0.028709314	0.017852779	0.33740092	0.206654819	0.185286051	0.106770876	0.275091835	0.234850418	0.992687066	0.998719086	Bacteria.Firmicutes.Bacilli.Bacillales.Family_XI.Gemella	CIDEC
357190	ENSG00000187288	rs397023	0.569074316	0.75490387	0.933471222	0.768040944	0.256823645	-0.081808705	0.010723682	0.022456647	0.448735326	0.260951949	0.127964128	0.075822318	0.404412149	0.285462866	0.892923835	0.998607976	Bacteria.Firmicutes.Clostridia.Clostridiales.Lachnospiraceae.Tyzzerella_4	CIDEC
357191	ENSG00000187398	rs11028376	0.183030322	0.036822195	0.309793422	0.623083019	-0.176170756	0.467636996	0.089221494	-0.07369411	0.130900405	0.21937949	0.087159814	0.149226329	0.10818047	0.017890581	0.693102195	0.916650172	Bacteria.Actinobacteria.Actinobacteria	LUZP2
357192	ENSG00000187398	rs11028376	0.833151207	0.088322151	0.012310331	0.608186179	-0.025920564	0.359111124	0.153662042	-0.06559951	0.122550139	0.207542627	0.059675579	0.127337189	0.3372953	0.032145443	0.600454461	0.992476603	Bacteria.Actinobacteria.Actinobacteria.Bifidobacteriales.Bifidobacteriaceae.Bifidobacterium	LUZP2
357193	ENSG00000187398	rs11028376	0.767072134	0.08160496	0.018761737	0.636772035	-0.036504515	0.368507437	0.147207439	-0.060945222	0.122725188	0.208327833	0.061065702	0.128455571	0.30843312	0.03294018	0.770590839	0.998755611	Bacteria.Actinobacteria.Actinobacteria.Bifidobacteriales.Bifidobacteriaceae	LUZP2
357194	ENSG00000187398	rs11028376	0.201135565	0.071835916	0.414110343	0.920112434	-0.176942889	0.432178831	0.042040115	-0.008512695	0.137015397	0.236163393	0.051146812	0.084549917	0.156431309	0.041369128	0.71819076	0.935950426	Bacteria.Proteobacteria.Betaproteobacteria.Burkholderiales.Alcaligenaceae	LUZP2
357195	ENSG00000187398	rs11028376	0.518045333	0.261824442	0.158114862	0.914456051	0.149889426	0.513927372	-0.121745917	-0.016850074	0.230633602	0.454029375	0.085263679	0.156252982	0.618079831	0.296046365	0.817261294	0.93847923	Bacteria.Firmicutes.Negativicutes.Selenomonadales	LUZP2
357196	ENSG00000187398	rs11028376	0.853077277	0.46380172	0.565476454	0.300627669	-0.037344372	0.214266337	0.047249558	-0.121328676	0.200849843	0.290745615	0.081792014	0.116281908	0.63116762	0.303279311	0.948905015	0.966332496	Bacteria.Firmicutes.Clostridia.Clostridiales.Ruminococcaceae.Ruminococcaceae_NK4A214_group	LUZP2
357197	ENSG00000187398	rs11028376	0.941189679	0.201766848	0.040977508	0.316085401	0.010062599	0.321575316	0.185256079	-0.153082274	0.135869955	0.249364672	0.088840982	0.151517704	0.44494971	0.077318877	0.999672451	0.998587032	Bacteria.Firmicutes.Clostridia.Clostridiales.Ruminococcaceae.Butyricicoccus	LUZP2
357198	ENSG00000187398	rs11028376	0.215602006	0.047114464	0.291070418	0.52885337	-0.155975707	0.446071259	-0.080359305	0.082945868	0.124731241	0.22042215	0.075494868	0.131003887	0.133269544	0.021329634	0.88760533	0.997132292	Bacteria.Firmicutes.Bacilli.Bacillales	LUZP2
357199	ENSG00000187398	rs11028376	0.97236181	0.267909262	0.385502473	0.943484816	0.006984174	0.379674618	0.072598226	-0.010412654	0.200810455	0.339764435	0.083093606	0.146316728	0.609741061	0.153618036	0.815248961	0.994954174	Bacteria.Firmicutes.Clostridia.Clostridiales.Lachnospiraceae.Lachnospiraceae_ND3007_group	LUZP2
357200	ENSG00000187398	rs11028376	0.1989636	0.018393215	0.422745694	0.184891622	-0.168161235	0.549770607	0.055908219	-0.151712866	0.129580163	0.227315676	0.069299509	0.113213482	0.128968878	0.012572825	0.92078388	0.879545817	Bacteria.Firmicutes.Clostridia.Clostridiales.Lachnospiraceae.Fusicatenibacter	LUZP2
357201	ENSG00000187398	rs11028376	0.132811638	0.043428044	0.269188951	0.302366013	-0.222829256	0.628645049	0.065520084	-0.110300036	0.146387192	0.305199546	0.058791277	0.106095998	0.170157137	0.037032933	0.876750426	0.997216401	Bacteria.Firmicutes.Clostridia.Clostridiales.Ruminococcaceae.Subdoligranulum	LUZP2
357202	ENSG00000187398	rs11028376	0.381948926	0.102243554	0.351332111	0.354363626	-0.108796823	0.367556291	-0.054562992	0.095857284	0.123592942	0.221757305	0.058122743	0.102760437	0.161950319	0.042735476	0.911753627	0.987424055	Bacteria.Proteobacteria.Gammaproteobacteria.Pasteurellales.Pasteurellaceae	LUZP2
357203	ENSG00000187398	rs11028376	0.331894639	0.060161103	0.745497797	0.983419648	-0.121813132	0.429691384	0.014432242	-0.001653823	0.124603729	0.224621977	0.044275405	0.079274437	0.158523934	0.024582773	0.798511219	0.998729221	Bacteria.Proteobacteria.Betaproteobacteria.Burkholderiales.Alcaligenaceae.Sutterella	LUZP2
357204	ENSG00000187398	rs11028376	0.474062551	0.080443199	0.99994903	0.613757444	-0.125939311	0.523032316	-3.54E-06	0.051656626	0.174898397	0.294529965	0.055192934	0.101854264	0.399145621	0.082471569	0.99994903	0.934835242	Bacteria.Proteobacteria.Gammaproteobacteria.Enterobacteriales.Enterobacteriaceae.Citrobacter	LUZP2
357205	ENSG00000187398	rs11028376	0.607346442	0.089074879	0.078150987	0.79760727	0.088935836	0.525294554	-0.125554174	-0.028563534	0.172231854	0.304319279	0.070151506	0.110926906	0.464303939	0.071946887	0.600747709	0.908563671	Bacteria.Firmicutes.Negativicutes.Selenomonadales.Veillonellaceae	LUZP2
357206	ENSG00000187398	rs11028376	0.821455747	0.669345081	0.508111462	0.369271959	-0.0409839	0.155880435	-0.040115236	0.111996175	0.180874662	0.363361548	0.060282046	0.123873496	0.599391062	0.318272807	0.9994853	0.999502343	Bacteria.Firmicutes.Clostridia.Clostridiales.Lachnospiraceae.Ruminococcus_gnavus_group	LUZP2
357207	ENSG00000187398	rs11028376	0.082828866	0.118280115	0.114866163	0.517989724	-0.256001803	0.537641129	-0.081527886	0.075462853	0.145318391	0.339638765	0.051014809	0.116098581	0.119635278	0.092467101	0.481618609	0.892285484	Bacteria.Firmicutes.Clostridia.Clostridiales.Lachnospiraceae.Lachnospiraceae_UCG_010	LUZP2
357208	ENSG00000187398	rs11028376	0.34793626	0.036860192	0.348901769	0.242127675	-0.117152805	0.454781311	-0.055650778	0.114043629	0.123913687	0.213393066	0.058981209	0.096611249	0.16713908	0.015448404	0.998525812	0.997174658	Bacteria.Proteobacteria.Deltaproteobacteria.Desulfovibrionales.Desulfovibrionaceae	LUZP2
357209	ENSG00000187398	rs11028376	0.293059175	0.048246963	0.72778185	0.781668033	-0.130736796	0.421909171	0.018164387	-0.023033187	0.123334422	0.209579665	0.051960171	0.082764871	0.157829803	0.017473821	0.81292466	0.9272906	Bacteria.Firmicutes.Clostridia.Clostridiales.Lachnospiraceae.Lachnospiraceae_NK4A136_group	LUZP2
357210	ENSG00000187398	rs11028376	0.481727642	0.728774342	0.960466179	0.173429301	-0.124053198	-0.154354074	-0.003092698	-0.201702078	0.175317217	0.443221847	0.062152214	0.146546074	0.422344604	0.36736012	0.998896274	0.990607199	Bacteria.Proteobacteria.Deltaproteobacteria.Desulfovibrionales.Desulfovibrionaceae.Desulfovibrio	LUZP2
357211	ENSG00000187398	rs11028376	0.251012343	0.025629811	0.604215062	0.239562094	-0.143397731	0.489916109	-0.028286455	0.113615528	0.123808758	0.214473784	0.054304329	0.0957195	0.138664256	0.013504452	0.922176117	0.88697022	Bacteria.Firmicutes.Clostridia.Clostridiales.Ruminococcaceae.Ruminococcaceae_UCG_002	LUZP2
357212	ENSG00000187398	rs11028376	0.2952045	0.041393267	0.962482015	0.548323535	-0.130708067	0.436955779	0.003298768	-0.069560538	0.123861166	0.209989889	0.069858336	0.115275485	0.1519183	0.020577526	0.999670759	0.996530704	Bacteria.Firmicutes.Clostridia.Clostridiales.Ruminococcaceae.Flavonifractor	LUZP2
357213	ENSG00000187398	rs11028376	0.211241423	0.069222786	0.465922885	0.637432722	-0.210814086	0.511532794	-0.048006464	0.050958873	0.166967288	0.276874992	0.065453195	0.107618413	0.257518702	0.053770118	0.996596763	0.999791394	Bacteria.Firmicutes.Clostridia.Clostridiales.Ruminococcaceae.Ruminococcaceae_UCG_005	LUZP2
357214	ENSG00000187398	rs11028376	0.280282888	0.038964188	0.998619702	0.337313577	-0.133181005	0.439073538	0.000110339	0.096796346	0.122324286	0.208369292	0.063536948	0.100138299	0.135548614	0.018673657	0.999160666	0.997201293	Bacteria.Firmicutes.Clostridia.Clostridiales.Lachnospiraceae.Coprococcus_1	LUZP2
357215	ENSG00000187398	rs11028376	0.139684217	0.134686287	0.282687877	0.684306718	-0.211807057	0.365160019	-0.077580634	-0.049672477	0.141651636	0.241071132	0.071616661	0.121620651	0.130875448	0.063232426	0.945687051	0.871040747	Bacteria.Firmicutes.Bacilli.Lactobacillales.Carnobacteriaceae.Granulicatella	LUZP2
357216	ENSG00000187398	rs11028376	0.946625875	0.461962657	0.680750362	0.995669512	0.026442272	0.407507148	-0.030116697	0.000554858	0.393464852	0.550683073	0.072869623	0.101838684	0.950064971	0.580316757	0.999973618	0.998219083	Bacteria.Bacteroidetes.Bacteroidia.Bacteroidales.Bacteroidaceae.Bacteroides	LUZP2
357217	ENSG00000187398	rs11028376	0.136606096	0.095226108	0.244574977	0.838659197	-0.220261763	0.445627505	0.064700636	-0.019784007	0.14614033	0.263203499	0.055099043	0.09677823	0.142411771	0.055838155	0.619086175	0.994680072	Bacteria.Proteobacteria.Betaproteobacteria.Burkholderiales	LUZP2
357218	ENSG00000187398	rs11028376	0.788330283	0.092509176	0.449786277	0.78608098	-0.043889163	0.423864244	-0.063726259	-0.034929402	0.16280013	0.248242426	0.083810177	0.128168743	0.485898296	0.054987626	0.988415778	0.993308085	Bacteria.Firmicutes.Bacilli.Lactobacillales.Streptococcaceae	LUZP2
357219	ENSG00000187398	rs11028376	0.19183754	0.026854136	0.353154818	0.248909993	-0.171010253	0.485554791	-0.0537464	0.110819811	0.129663391	0.214374538	0.05747146	0.095253024	0.11267781	0.014188962	0.99935717	0.954801019	Bacteria.Firmicutes.Erysipelotrichia.Erysipelotrichales.Erysipelotrichaceae.Erysipelotrichaceae_UCG_003	LUZP2
357220	ENSG00000187398	rs11028376	0.74312584	0.265111811	0.941979937	0.601824523	-0.16210929	0.737508481	0.006408604	-0.061763066	0.492559161	0.656097543	0.087712762	0.117791643	0.963157997	0.52005281	0.997187614	0.939136997	Bacteria.Bacteroidetes.Bacteroidia.Bacteroidales	LUZP2
357221	ENSG00000187398	rs11028376	0.644532294	0.180247534	0.471497873	0.71948138	-0.068312601	0.370114132	0.045259816	-0.04003457	0.147374411	0.273235591	0.062490106	0.110986383	0.414701163	0.097964234	0.543670978	0.978313619	Bacteria.Firmicutes.Clostridia.Clostridiales.Christensenellaceae	LUZP2
357222	ENSG00000187398	rs11028376	0.177146324	0.007974853	0.503003519	0.084127234	-0.186091557	0.712021157	-0.035311459	0.171578752	0.136390529	0.260089838	0.05242811	0.097815989	0.13440517	0.00835681	0.722862938	0.970562572	Bacteria.Firmicutes.Negativicutes.Selenomonadales.Acidaminococcaceae.Phascolarctobacterium	LUZP2
357223	ENSG00000187398	rs11028376	0.208446589	0.054843353	0.282229185	0.300782715	-0.1576414	0.603683129	0.06885971	-0.155534499	0.124081346	0.308733837	0.063505059	0.149113131	0.11732907	0.024489714	0.997117901	0.9453081	Bacteria.Firmicutes.Clostridia.Clostridiales.Lachnospiraceae.Eubacterium_hallii_group	LUZP2
357224	ENSG00000187398	rs11028376	0.526190053	0.06451981	0.212684717	0.498984812	-0.080942049	0.391637016	0.060440412	-0.051944807	0.127014583	0.208260791	0.048022791	0.076401129	0.231241847	0.028547366	0.886764336	0.868923001	Bacteria.Proteobacteria.Betaproteobacteria.Burkholderiales.Alcaligenaceae.Parasutterella	LUZP2
357225	ENSG00000187398	rs11028376	0.653117841	0.070014421	0.026800157	0.067178328	-0.05554355	0.373120566	0.133410459	-0.157479191	0.12301462	0.202545569	0.058879619	0.084592359	0.270963929	0.023656678	0.174601268	0.809434198	Bacteria.Firmicutes.Clostridia.Clostridiales.Lachnospiraceae.Lachnospira	LUZP2
357226	ENSG00000187398	rs11028376	0.461311334	0.081606617	0.989427664	0.781106753	-0.128520041	0.445438032	-0.000812238	0.025553725	0.173421618	0.251820306	0.061061764	0.091580168	0.280594642	0.05409692	0.998411348	0.998439902	Bacteria.Verrucomicrobia.Verrucomicrobiae.Verrucomicrobiales.Verrucomicrobiaceae.Akkermansia	LUZP2
357227	ENSG00000187398	rs11028376	0.274443191	0.044686905	0.655678337	0.593673659	-0.136804889	0.430074781	-0.022371007	0.054800148	0.12412089	0.210081679	0.049940788	0.102207328	0.144359143	0.019688924	0.898543678	0.912401787	Bacteria.Fusobacteria.Fusobacteriia.Fusobacteriales.Fusobacteriaceae.Fusobacterium	LUZP2
357228	ENSG00000187398	rs11028376	0.700822899	0.225066908	0.651238998	0.544720353	-0.070583455	0.323544232	0.029919541	-0.067009194	0.182900918	0.264158629	0.065881366	0.110051606	0.463280838	0.134314725	0.862592569	0.994244822	Bacteria.Firmicutes.Erysipelotrichia.Erysipelotrichales.Erysipelotrichaceae.Clostridium_innocuum_group	LUZP2
357229	ENSG00000187398	rs11028376	0.124437695	0.008694308	0.269084824	0.083498056	-0.24840414	0.772595679	-0.07528973	0.197239191	0.159588244	0.285540566	0.067542765	0.112211136	0.157875221	0.014377774	0.672771063	0.821441869	Bacteria.Bacteroidetes.Bacteroidia.Bacteroidales.Porphyromonadaceae.Odoribacter	LUZP2
357230	ENSG00000187398	rs11028376	0.676748025	0.113388256	0.484163819	0.660312327	-0.063717711	0.363709135	0.03627481	-0.034654499	0.152146053	0.226639746	0.051552348	0.078491652	0.268536015	0.046834861	0.955858825	0.969939639	Bacteria.Firmicutes.Clostridia.Clostridiales.Lachnospiraceae.Tyzzerella	LUZP2
357231	ENSG00000187398	rs11028376	0.235299079	0.01940557	0.354764061	0.113780244	-0.144952641	0.51242752	-0.051339475	0.150698204	0.121003864	0.213762904	0.055082804	0.094009262	0.139169524	0.010816484	0.995339941	0.95316496	Bacteria.Proteobacteria.Deltaproteobacteria.Desulfovibrionales.Desulfovibrionaceae.Bilophila	LUZP2
357232	ENSG00000187398	rs11028376	0.860380548	0.527861017	0.902870666	0.992881665	-0.07648895	0.414773276	-0.010792359	0.001205232	0.433147516	0.653509509	0.088091458	0.134572398	0.927651478	0.680019763	0.999135888	0.99931625	Bacteria.Firmicutes.Clostridia.Clostridiales.Ruminococcaceae	LUZP2
357233	ENSG00000187398	rs11028376	0.647954644	0.147284409	0.296215338	0.332831473	-0.06299276	0.330390258	0.062686019	-0.105464385	0.137318371	0.225263808	0.059527848	0.108091219	0.332237191	0.042830943	0.469241231	0.906139728	Bacteria.Firmicutes.Clostridia.Clostridiales.Peptostreptococcaceae.Intestinibacter	LUZP2
357234	ENSG00000187398	rs11028376	0.722495621	0.685919032	0.067823462	0.117474827	0.055242137	0.118094944	0.111162049	-0.172636009	0.154883926	0.290720401	0.059856712	0.108814321	0.469883075	0.323142401	0.507955187	0.955893766	Bacteria.Firmicutes.Clostridia.Clostridiales.Ruminococcaceae.Ruminococcus_1	LUZP2
357235	ENSG00000187398	rs11028376	0.287077387	0.440100253	0.622944821	0.464927202	-0.215076691	0.247390252	-0.040747311	-0.099262242	0.20037663	0.318477527	0.082478098	0.135033677	0.380915548	0.283374156	0.998891856	0.999590371	Bacteria.Firmicutes.Bacilli.Bacillales.Staphylococcaceae.Staphylococcus	LUZP2
357236	ENSG00000187398	rs11028376	0.503564794	0.028337464	0.195360869	0.5413064	-0.083011408	0.484175689	-0.08409202	-0.072066001	0.123412551	0.21589628	0.06427313	0.117356206	0.275189341	0.014188033	0.977260763	0.968905896	Bacteria.Firmicutes.Negativicutes.Selenomonadales.Veillonellaceae.Veillonella	LUZP2
357237	ENSG00000187398	rs11028376	0.744071519	0.265552072	0.942948897	0.602473362	-0.161536388	0.736941917	0.006302514	-0.061658487	0.492699823	0.656203554	0.087728426	0.117802958	0.963292842	0.517967637	0.997675757	0.942693919	Bacteria.Bacteroidetes	LUZP2
357238	ENSG00000187398	rs11028376	0.596580462	0.145083421	0.832743099	0.768926931	-0.099240935	0.37989667	0.014272955	-0.030805935	0.186563847	0.257585279	0.0673141	0.104423569	0.408897297	0.107723436	0.880807662	0.99780419	Bacteria.Firmicutes.Clostridia.Clostridiales.Ruminococcaceae.Ruminococcus_2	LUZP2
357239	ENSG00000187398	rs11028376	0.218032811	0.059081367	0.503909198	0.530529651	-0.179949872	0.527681712	-0.040519933	0.072564037	0.14467514	0.274648734	0.060289555	0.115076077	0.178580251	0.039973317	0.896767229	0.9985703	Bacteria.Firmicutes.Clostridia.Clostridiales.Ruminococcaceae.Ruminococcaceae_UCG_003	LUZP2
357240	ENSG00000187398	rs11028376	0.13682651	0.052543033	0.288641889	0.295776236	-0.258268022	0.708967018	-0.083146266	0.157361102	0.171454852	0.359009495	0.077717402	0.149296178	0.230455994	0.07159875	0.775491748	0.835402151	Bacteria.Firmicutes.Clostridia.Clostridiales.Ruminococcaceae.Ruminiclostridium_9	LUZP2
357241	ENSG00000187398	rs11028376	0.368845376	0.099145223	0.305045256	0.325018501	-0.11110229	0.369644037	-0.059733185	0.101704697	0.122774688	0.220954279	0.057778347	0.102555306	0.16718855	0.041778691	0.915215198	0.989428248	Bacteria.Proteobacteria.Gammaproteobacteria.Pasteurellales.Pasteurellaceae.Haemophilus	LUZP2
357242	ENSG00000187398	rs11028376	0.237781752	0.123040536	0.566043976	0.829669127	-0.173558194	0.454271752	0.03447691	-0.028123173	0.145661078	0.290745236	0.059769197	0.130203733	0.23230755	0.077990532	0.568290685	0.972116335	Bacteria.Firmicutes.Clostridia.Clostridiales.Lachnospiraceae.Anaerostipes	LUZP2
357243	ENSG00000187398	rs11028376	0.37260456	0.038246449	0.294599511	0.214177026	-0.111561425	0.45085459	-0.063672466	0.121932481	0.124260581	0.213145092	0.060260909	0.097201305	0.17401098	0.016949695	0.997604342	0.996621608	Bacteria.Proteobacteria.Deltaproteobacteria	LUZP2
357244	ENSG00000187398	rs11028376	0.311841808	0.079311394	0.720084123	0.577969053	-0.172556	0.547466559	-0.033847698	0.083472795	0.169289535	0.307106544	0.094045913	0.149280502	0.314087206	0.065689946	0.998820086	0.961415255	Bacteria.Firmicutes.Clostridia.Clostridiales.Family_XIII	LUZP2
357245	ENSG00000187398	rs11028376	0.239860213	0.24350766	0.532700959	0.880034658	-0.197621852	0.457677436	0.042488889	-0.024974585	0.166600437	0.388867561	0.06773975	0.164826754	0.272902684	0.165869442	0.99759175	0.986746924	Bacteria.Firmicutes.Clostridia.Clostridiales.Lachnospiraceae.Lachnospiraceae_UCG_008	LUZP2
357246	ENSG00000187398	rs11028376	0.31551754	0.026750123	0.77180779	0.28675396	-0.158153574	0.553095357	-0.030028073	0.151548257	0.156352164	0.244020753	0.103110105	0.141094684	0.249539139	0.020782941	0.999005033	0.90762445	Bacteria.Actinobacteria.Coriobacteriia.Coriobacteriales	LUZP2
357247	ENSG00000187398	rs11028376	0.645511426	0.540166256	0.691051669	0.216372374	-0.083954928	0.176546056	0.027982995	-0.144322354	0.181658587	0.286686243	0.070097019	0.11560834	0.511123859	0.292053132	0.981084248	0.998600531	Bacteria.Firmicutes.Clostridia.Clostridiales.Ruminococcaceae.Ruminiclostridium_6	LUZP2
357248	ENSG00000187398	rs11028376	0.520148337	0.14834229	0.786340122	0.875980399	-0.101668349	0.47016827	-0.02062408	-0.024632576	0.157228031	0.321417778	0.075771415	0.157212894	0.332065615	0.098812834	0.926890345	0.941056245	Bacteria.Firmicutes.Clostridia.Clostridiales.Lachnospiraceae.Blautia	LUZP2
357249	ENSG00000187398	rs11028376	0.717048291	0.742602801	0.589238572	0.914378094	0.268684017	0.305786203	-0.066821145	0.016917111	0.738167196	0.927153917	0.123142516	0.156731227	0.997454612	0.874868214	0.997650199	0.999159905	Bacteria.Firmicutes.Clostridia.Clostridiales	LUZP2
357250	ENSG00000187398	rs11028376	0.286114314	0.038877573	0.969703541	0.545500513	-0.133276189	0.450028306	-0.001974029	0.05380213	0.123916948	0.213470235	0.051775543	0.088533293	0.133046053	0.019517688	0.998277807	0.999325446	Bacteria.Bacteroidetes.Bacteroidia.Bacteroidales.Porphyromonadaceae.Parabacteroides	LUZP2
357251	ENSG00000187398	rs11028376	0.61151399	0.176666315	0.804337524	0.912481552	-0.093932505	0.453082438	-0.022050219	-0.017606131	0.184044145	0.331700737	0.088643663	0.159565907	0.399741846	0.149506158	0.957704296	0.883641574	Bacteria.Firmicutes.Erysipelotrichia.Erysipelotrichales	LUZP2
357252	ENSG00000187398	rs11028376	0.226272429	0.020316684	0.713916814	0.431315184	-0.15011741	0.525343889	-0.017307283	-0.061426529	0.122886274	0.220844874	0.047004477	0.077571192	0.129120817	0.010461364	0.843941501	0.830553141	Bacteria.Firmicutes.Negativicutes.Selenomonadales.Veillonellaceae.Dialister	LUZP2
357253	ENSG00000187398	rs11028376	0.277631024	0.043812147	0.780057191	0.914220617	-0.137209765	0.432213011	0.017712751	0.011824579	0.125325055	0.210230088	0.063168415	0.109348754	0.136420833	0.02060572	0.778204866	0.985398796	Bacteria.Firmicutes.Clostridia.Clostridiales.Lachnospiraceae.Dorea	LUZP2
357254	ENSG00000187398	rs11028376	0.511033452	0.107399275	0.750512926	0.894149237	-0.099518968	0.403756083	0.021673161	-0.01438589	0.150588588	0.247316248	0.067874284	0.107696802	0.313514462	0.053235047	0.851289371	0.985265027	Bacteria.Firmicutes.Clostridia.Clostridiales.Lachnospiraceae.Eubacterium_eligens_group	LUZP2
357255	ENSG00000187398	rs11028376	0.456663845	0.789893456	0.107639371	0.131890646	0.164241625	0.077698532	0.144703978	-0.198450774	0.219332393	0.29040836	0.088698553	0.130056421	0.493886163	0.403177872	0.97526617	0.804850517	Bacteria.Firmicutes.Clostridia.Clostridiales.Ruminococcaceae.Ruminococcaceae_UCG_013	LUZP2
357256	ENSG00000187398	rs11028376	0.341191541	0.051517271	0.911043871	0.750277385	-0.124708637	0.45255344	0.007394359	0.038358618	0.130061751	0.228137394	0.065928128	0.120011172	0.190761201	0.02363656	0.998043854	0.98261409	Bacteria.Firmicutes.Clostridia.Clostridiales.Ruminococcaceaencultured	LUZP2
357257	ENSG00000187398	rs11028376	0.317919466	0.041384716	0.402994524	0.187845457	-0.123340451	0.43050178	-0.04593956	0.112448032	0.122547008	0.206879275	0.054573952	0.084485131	0.145058355	0.017785166	0.975933082	0.832860788	Bacteria.Bacteroidetes.Bacteroidia.Bacteroidales.Rikenellaceae.Alistipes	LUZP2
357258	ENSG00000187398	rs11028376	0.926361766	0.215118431	0.347474234	0.853667273	0.018114459	0.35387467	-0.08289681	0.023620817	0.195235807	0.282686197	0.087596218	0.127558454	0.559085065	0.142772027	0.95319546	0.933837527	Bacteria.Firmicutes.Bacilli	LUZP2
357259	ENSG00000187398	rs11028376	0.691375704	0.154525546	0.748369742	0.803612768	-0.079821499	0.497921151	0.030294104	0.037300943	0.200173374	0.345658438	0.094036043	0.149387661	0.553809054	0.135200667	0.99792254	0.986607256	Bacteria.Firmicutes.Clostridia.Clostridiales.Family_XIII.Family_XIII_AD3011_group	LUZP2
357260	ENSG00000187398	rs11028376	0.707095885	0.620980914	0.551001815	0.999743211	0.228458343	0.405965698	-0.068758101	5.04E-05	0.605326436	0.817101855	0.114715011	0.155930014	0.954184916	0.750806388	0.999826541	0.999922392	Bacteria.Firmicutes.Clostridia.Clostridiales.Lachnospiraceae	LUZP2
357261	ENSG00000187398	rs11028376	0.71908354	0.72020137	0.600708886	0.955423631	0.286234169	0.350672049	-0.068168253	0.009074176	0.792341982	0.974769801	0.129608339	0.161711506	0.999435429	0.989125616	0.999968393	0.999515331	Bacteria.Firmicutes	LUZP2
357262	ENSG00000187398	rs11028376	0.517558968	0.143868912	0.504530286	0.577355672	-0.08833807	0.355917203	-0.028046882	0.047435731	0.135766713	0.240585213	0.041791965	0.084695803	0.301267671	0.058548774	0.999492402	0.999741582	Bacteria.Proteobacteria.Gammaproteobacteria.Enterobacteriales.Enterobacteriaceae.Escherichia_Shigella	LUZP2
357263	ENSG00000187398	rs11028376	0.695576497	0.076533419	0.54070486	0.707876673	-0.062754149	0.443250242	-0.051070698	-0.04811168	0.15966376	0.246277675	0.083042401	0.127834969	0.432173319	0.047489323	0.976314705	0.989769364	Bacteria.Firmicutes.Bacilli.Lactobacillales.Streptococcaceae.Streptococcus	LUZP2
357264	ENSG00000187398	rs11028376	0.14255266	0.10678449	0.28443262	0.802599994	-0.211383893	0.394357527	-0.077712925	-0.031580623	0.142409512	0.241127983	0.072001548	0.12581538	0.136575215	0.051096917	0.991744893	0.894057871	Bacteria.Firmicutes.Bacilli.Lactobacillales.Carnobacteriaceae	LUZP2
357265	ENSG00000187398	rs11028376	0.487700026	0.029836992	0.605698746	0.35062198	-0.095557969	0.560957954	0.027118153	0.109207465	0.13691304	0.252563257	0.052276249	0.116159754	0.283801229	0.018404821	0.952033286	0.979585985	Bacteria.Firmicutes.Erysipelotrichia.Erysipelotrichales.Erysipelotrichaceae.Erysipelatoclostridium	LUZP2
357266	ENSG00000187398	rs11028376	0.408212453	0.110131954	0.179695007	0.692341941	-0.101863399	0.36119786	0.103630395	-0.05455312	0.122368231	0.222998525	0.07640644	0.137259743	0.176933928	0.035513162	0.999276643	0.988728768	Bacteria.Firmicutes.Clostridia.Clostridiales.Ruminococcaceae.Ruminiclostridium_5	LUZP2
357267	ENSG00000187398	rs11028376	0.983908214	0.456806793	0.594451623	0.956846414	0.00566154	0.38677745	-0.038525573	0.007608334	0.279621125	0.51667707	0.072005753	0.140063709	0.874589614	0.399455531	0.998803525	0.997226571	Bacteria.Firmicutes.Clostridia.Clostridiales.Lachnospiraceae.Eubacterium_rectale_group	LUZP2
357268	ENSG00000187398	rs11028376	0.251720087	0.0943834	0.629376458	0.944412151	-0.162360141	0.421993152	-0.031397256	0.008169221	0.140392378	0.248595122	0.064749768	0.116710681	0.18464321	0.052097405	0.981744939	0.998719086	Bacteria.Firmicutes.Bacilli.Bacillales.Family_XI.Gemella	LUZP2
357269	ENSG00000187398	rs11028376	0.483396742	0.605310708	0.724352151	0.98768252	-0.240243793	0.411919047	0.028326	0.003014758	0.340824382	0.793209553	0.079976816	0.194528246	0.792988784	0.606564593	0.999330493	0.997562661	Bacteria.Proteobacteria	LUZP2
357270	ENSG00000187398	rs11028376	0.601823884	0.094662912	0.57137829	0.746679219	-0.078897359	0.490648973	0.027276296	0.033801837	0.150469105	0.289290586	0.047944895	0.104199012	0.39989476	0.064353899	0.99714486	0.996602117	Bacteria.Firmicutes.Clostridia.Clostridiales.Clostridiaceae_1.Clostridium_sensu_stricto_1	LUZP2
357271	ENSG00000187398	rs11028376	0.658141532	0.109989839	0.454399823	0.953877076	-0.065607921	0.433448147	0.035603005	0.005421078	0.147591932	0.267495812	0.047305886	0.093366462	0.40301217	0.061252075	0.975699737	0.99999132	Bacteria.Firmicutes.Clostridia.Clostridiales.Clostridiaceae_1	LUZP2
357272	ENSG00000187398	rs11028376	0.644329703	0.182409157	0.47437207	0.713701174	-0.068436019	0.368439339	0.045024019	-0.040920089	0.14755019	0.273368311	0.062571146	0.111046337	0.416374792	0.10046487	0.54703255	0.972101759	Bacteria.Firmicutes.Clostridia.Clostridiales.Christensenellaceae.Christensenellaceae_R_7_group	LUZP2
357273	ENSG00000187398	rs11028376	0.824559733	0.470779466	0.588769318	0.649872426	-0.043883316	0.276685672	-0.029914722	0.052389767	0.197156809	0.381398344	0.055059315	0.114876651	0.632198004	0.261716408	0.996566686	0.997858307	Bacteria.Proteobacteria.Gammaproteobacteria	LUZP2
357274	ENSG00000187398	rs11028376	0.187243931	0.010610273	0.482713944	0.106548877	-0.172156642	0.630620993	-0.036550536	0.153774579	0.129167171	0.239657626	0.05177165	0.093960215	0.146315893	0.008207788	0.899948514	0.898386033	Bacteria.Firmicutes.Negativicutes.Selenomonadales.Acidaminococcaceae	LUZP2
357275	ENSG00000187398	rs11028376	0.22926934	0.027010436	0.396950389	0.264922826	-0.14969449	0.548154895	-0.040828972	0.123969432	0.123341402	0.242270106	0.047881331	0.110240859	0.120917313	0.014858794	0.968802863	0.966802609	Bacteria.Bacteroidetes.Bacteroidia.Bacteroidales.Prevotellaceae	LUZP2
357276	ENSG00000187398	rs11028376	0.099305526	0.091386718	0.278292673	0.281508554	-0.226044523	0.359965673	-0.070222037	-0.099361622	0.135183306	0.210076392	0.064228787	0.091496734	0.117186304	0.048422661	0.883861676	0.899651207	Bacteria.Proteobacteria.Gammaproteobacteria.Pseudomonadales.Pseudomonadaceae.Pseudomonas	LUZP2
357277	ENSG00000187398	rs11028376	0.343194849	0.240550192	0.02972896	0.926601495	0.170466135	0.409888808	0.152115079	-0.012749274	0.178527941	0.346059993	0.068440733	0.137860497	0.425427361	0.185690303	0.961639693	0.995738724	Bacteria.Firmicutes.Clostridia.Clostridiales.Ruminococcaceae.Eubacterium_coprostanoligenes_group	LUZP2
357278	ENSG00000187398	rs11028376	0.501976246	0.086002671	0.245041869	0.371844401	-0.085699731	0.373215444	0.077929376	-0.105135677	0.12693468	0.214080713	0.066431024	0.116916212	0.262649498	0.030980943	0.524686758	0.829638743	Bacteria.Firmicutes.Clostridia.Clostridiales.Peptostreptococcaceae	LUZP2
357279	ENSG00000187398	rs11028376	0.238400881	0.02477709	0.542589991	0.205903049	-0.206021944	0.724313971	-0.03587031	0.149099661	0.173137427	0.315167008	0.058599578	0.116694651	0.263914839	0.029656398	0.999858829	0.929555963	Bacteria.Proteobacteria.Betaproteobacteria.Neisseriales.Neisseriaceae.Eikenella	LUZP2
357280	ENSG00000187398	rs11028376	0.371340352	0.488990381	0.788380418	0.578559824	-0.158217273	0.242689714	-0.018080347	-0.068077459	0.175759165	0.348756802	0.067082564	0.121937748	0.336759595	0.271630792	0.997329664	0.92426646	Bacteria.Firmicutes.Negativicutes.Selenomonadales.Veillonellaceae.Megasphaera	LUZP2
357281	ENSG00000187398	rs11028376	0.673323138	0.790999138	0.426737872	0.087839448	-0.064008795	0.07593627	0.035841831	-0.163526144	0.151139694	0.285359969	0.044813285	0.094360661	0.443358389	0.293133374	0.868182661	0.998607976	Bacteria.Firmicutes.Clostridia.Clostridiales.Lachnospiraceae.Tyzzerella_4	LUZP2
357282	ENSG00000187398	rs11028376	0.320453756	0.042124117	0.401265027	0.198770777	-0.122774023	0.429087387	-0.046133378	0.109407139	0.12262966	0.206970916	0.054602071	0.084269309	0.144498262	0.017733955	0.97729231	0.84755343	Bacteria.Bacteroidetes.Bacteroidia.Bacteroidales.Rikenellaceae	LUZP2
357283	ENSG00000187398	rs11028376	0.978418418	0.134770909	0.325089842	0.983061309	-0.004668438	0.389542032	-0.082579128	-0.00265798	0.17191108	0.257224422	0.083282152	0.124712015	0.540822687	0.080660241	0.967792983	0.986418042	Bacteria.Firmicutes.Bacilli.Lactobacillales	LUZP2
357284	ENSG00000187398	rs11028376	0.691247165	0.170268415	0.661047836	0.775436805	-0.071880187	0.543264785	0.029467153	0.038552072	0.180179237	0.391765763	0.066897173	0.134580932	0.479609443	0.152904269	0.999878354	0.998275086	Bacteria.Bacteroidetes.Bacteroidia.Bacteroidales.Porphyromonadaceae.Barnesiella	LUZP2
357285	ENSG00000187398	rs11028376	0.285635208	0.023341268	0.907012139	0.288652158	-0.142342141	0.530502685	0.006096589	-0.082003442	0.132213547	0.228406969	0.051990119	0.076650843	0.18945835	0.016539604	0.820734685	0.802301482	Bacteria.Firmicutes.Clostridia.Clostridiales.Lachnospiraceae.Roseburia	LUZP2
357286	ENSG00000187398	rs11028376	0.15404729	0.067715024	0.41553877	0.260893783	-0.182982505	0.3822158	-0.054282459	-0.110138846	0.126877357	0.205725982	0.066244616	0.09711067	0.098857146	0.023363387	0.990263512	0.935449612	Bacteria.Proteobacteria.Gammaproteobacteria.Pseudomonadales	LUZP2
357287	ENSG00000187398	rs11028376	0.948626466	0.283268576	0.567972431	0.872836204	-0.014848157	0.377138222	0.051425236	-0.021477426	0.229559619	0.348569893	0.08959648	0.133657794	0.732864195	0.318215604	0.834099379	0.940172985	Bacteria.Firmicutes.Clostridia.Clostridiales.Ruminococcaceae.Anaerotruncus	LUZP2
357288	ENSG00000187398	rs11028376	0.439660543	0.054701147	0.830408508	0.413634399	-0.160701087	0.565424023	-0.018606489	0.101643553	0.20667861	0.28899292	0.086525241	0.12353486	0.456357235	0.071203984	0.99991226	0.982046009	Bacteria.Actinobacteria.Coriobacteriia.Coriobacteriales.Coriobacteriaceae.Collinsella	LUZP2
357289	ENSG00000187398	rs11028376	0.611790092	0.177306311	0.803558348	0.916590791	-0.093750045	0.451257136	-0.022145158	-0.016853799	0.183829403	0.330860015	0.088664711	0.160303062	0.3974872	0.147927617	0.947420247	0.882478928	Bacteria.Firmicutes.Erysipelotrichia.Erysipelotrichales.Erysipelotrichaceae	LUZP2
357290	ENSG00000187398	rs11028376	0.91426623	0.817891111	0.438232286	0.171732586	0.026116913	0.076117581	-0.041685909	0.106973445	0.241647279	0.329238315	0.053444682	0.077410257	0.679107415	0.50233354	0.960907055	0.820452692	Bacteria.Firmicutes.Clostridia.Clostridiales.Ruminococcaceae.Faecalibacterium	LUZP2
357291	ENSG00000187398	rs11028376	0.082816815	0.041411165	0.159403794	0.291557021	-0.313313063	0.673901972	-0.100532795	0.131706044	0.177843762	0.323889667	0.070628829	0.123859335	0.147897615	0.045466683	0.688779936	0.996502544	Bacteria.Firmicutes.Clostridia.Clostridiales.Family_XI	LUZP2
357292	ENSG00000187398	rs11028376	0.276240181	0.045928398	0.650494767	0.58860008	-0.135897353	0.427307525	-0.022719034	0.055672961	0.123764162	0.209974518	0.049911925	0.102421831	0.142323135	0.020458418	0.891153322	0.909375003	Bacteria.Fusobacteria.Fusobacteriia.Fusobacteriales	LUZP2
357293	ENSG00000187398	rs11028376	0.145915058	0.546437319	0.366705636	0.397790896	-0.277349387	0.190806572	-0.069166101	-0.108010029	0.188449344	0.314714458	0.07608989	0.126893541	0.2667134	0.316058078	0.997947728	0.9977362	Bacteria.Actinobacteria.Actinobacteria.Micrococcales	LUZP2
357294	ENSG00000187398	rs11028376	0.248040214	0.61952114	0.549876457	0.604541753	-0.178364588	0.202610024	-0.029652198	-0.068572299	0.153025327	0.406098428	0.049331445	0.13176436	0.267874719	0.275160723	0.844319263	0.958541507	Bacteria.Bacteroidetes.Bacteroidia.Bacteroidales.Prevotellaceae.Prevotella_9	LUZP2
357295	ENSG00000187398	rs11028376	0.149620795	0.124642489	0.2975243	0.891750844	-0.226121266	0.440051703	0.060193864	-0.014189158	0.155076584	0.282869552	0.057317666	0.10385606	0.173234803	0.07218742	0.705109034	0.996359602	Bacteria.Proteobacteria.Betaproteobacteria	LUZP2
357296	ENSG00000187398	rs11028376	0.36979192	0.059636081	0.493256772	0.274769636	-0.114114418	0.400073542	-0.035870454	0.100575598	0.126354414	0.208698342	0.052059362	0.091313297	0.192703094	0.022932755	0.986950102	0.97562022	Bacteria.Bacteroidetes.Bacteroidia.Bacteroidales.Porphyromonadaceae	LUZP2
357297	ENSG00000187398	rs11028376	0.288691306	0.024314236	0.697302101	0.268616685	-0.168961463	0.571043649	-0.040262366	0.154687381	0.157945802	0.247641821	0.103053839	0.138633847	0.238939228	0.020417597	0.999739884	0.870820978	Bacteria.Actinobacteria.Coriobacteriia.Coriobacteriales.Coriobacteriaceae	LUZP2
357298	ENSG00000187398	rs11028376	0.449904688	0.078005532	0.98978348	0.785351729	-0.128420179	0.444920909	-0.000786475	0.025077499	0.168937313	0.248468501	0.061184228	0.091697899	0.287429486	0.051566204	0.96621652	0.99789802	Bacteria.Verrucomicrobia	LUZP2
357299	ENSG00000187398	rs11028376	0.410731261	0.07281834	0.955124969	0.663552676	-0.136182959	0.492196435	0.003348384	-0.041756164	0.164483099	0.269911225	0.059274216	0.095549722	0.290886788	0.044482979	0.763049686	0.955972809	Bacteria.Firmicutes.Clostridia.Clostridiales.Lachnospiraceae.Lachnoclostridium	LUZP2
357300	ENSG00000187398	rs11028376	0.548975456	0.266084209	0.990348712	0.949264018	-0.129428468	0.404116196	-0.000885969	-0.007904705	0.214839443	0.360246413	0.072961252	0.123748386	0.487883173	0.199544363	0.997594253	0.968948848	Bacteria.Firmicutes.Erysipelotrichia.Erysipelotrichales.Erysipelotrichaceae.Faecalitalea	LUZP2
357301	ENSG00000187398	rs11028376	0.301607546	0.104518937	0.731773574	0.934867211	-0.156535047	0.414574738	0.033645251	0.013306675	0.150330792	0.251814545	0.097736464	0.162197902	0.201837351	0.049151316	0.871461838	0.982185761	Bacteria.Actinobacteria	LUZP2
357302	ENSG00000187398	rs11028376	0.819376124	0.526875282	0.426371389	0.37129514	-0.037940646	0.206721852	0.049009417	-0.104791401	0.165481922	0.324928441	0.061228031	0.11639878	0.557311587	0.233345259	0.999985325	0.999758873	Bacteria.Firmicutes.Clostridia.Clostridiales.Ruminococcaceae.Ruminococcaceae_UCG_014	LUZP2
357303	ENSG00000187398	rs11028376	0.12513389	0.032267309	0.166467038	0.750655202	-0.203738173	0.465034514	0.083332617	-0.033276167	0.13113876	0.212534506	0.059551621	0.104273209	0.093158782	0.01790554	0.999694213	0.908466096	Bacteria.Firmicutes.Clostridia.Clostridiales.Lachnospiraceaencultured	LUZP2
357304	ENSG00000187398	rs11028376	0.985418473	0.662820034	0.451574284	0.269400814	-0.003759902	0.142597913	0.057530056	-0.134120153	0.204936114	0.325547064	0.07596185	0.120399992	0.632354062	0.347524673	0.961249848	0.997513341	Bacteria.Firmicutes.Clostridia.Clostridiales.Lachnospiraceae.Eubacterium_xylanophilum_group	LUZP2
357305	ENSG00000187398	rs11028376	0.564472886	0.1942525	0.560811845	0.535746112	-0.083466924	0.33166846	-0.025031545	0.054428054	0.144113454	0.252863645	0.042815112	0.087424989	0.363450444	0.096886141	0.997282517	0.999171204	Bacteria.Proteobacteria.Gammaproteobacteria.Enterobacteriales.Enterobacteriaceae	LUZP2
357306	ENSG00000187446	rs11857726	0.436820623	0.142999979	0.126290233	0.765217331	0.122703713	-0.259757642	-0.129454585	0.02526738	0.156829903	0.175198269	0.083584901	0.084255241	0.277955392	0.067488076	0.838124876	0.907101516	Bacteria.Proteobacteria.Gammaproteobacteria.Pseudomonadales.Pseudomonadaceae.Pseudomonas	CHP1
357307	ENSG00000187446	rs11857726	0.223598384	0.220523934	0.103260967	0.439334581	0.193928003	-0.200457024	0.124350081	-0.064420295	0.157826361	0.16204608	0.075250879	0.082792034	0.116867917	0.071432372	0.938496413	0.997201293	Bacteria.Firmicutes.Clostridia.Clostridiales.Lachnospiraceae.Coprococcus_1	CHP1
357308	ENSG00000187446	rs11857726	0.743293645	0.356257394	0.961029794	0.63501838	0.140066345	-0.309883986	0.00396363	0.031485773	0.425871631	0.333519167	0.080807807	0.06601893	0.927093374	0.531260233	0.999973618	0.989705988	Bacteria.Bacteroidetes.Bacteroidia.Bacteroidales.Bacteroidaceae.Bacteroides	CHP1
357309	ENSG00000187446	rs11857726	0.295476247	0.262068272	0.911475867	0.895360155	0.185394309	-0.187485688	0.007813388	-0.009139098	0.175782499	0.165719821	0.070005595	0.069214366	0.161163041	0.084358392	0.922225994	0.907871695	Bacteria.Proteobacteria.Betaproteobacteria.Burkholderiales.Alcaligenaceae.Parasutterella	CHP1
357310	ENSG00000187446	rs11857726	0.55612236	0.269819692	0.976574203	0.54679094	0.16348326	-0.283863769	-0.003542422	-0.070933355	0.276307099	0.255050299	0.12017436	0.117100258	0.450176728	0.202122209	0.910849248	0.882423848	Bacteria.Firmicutes.Clostridia.Clostridiales.Ruminococcaceae.Ruminiclostridium_9	CHP1
357311	ENSG00000187446	rs11857726	0.218395902	0.218320927	0.548490976	0.9815277	0.195797554	-0.192546845	-0.041693849	-0.001659684	0.157541946	0.154900849	0.069123918	0.071405958	0.129992579	0.057144182	0.772149766	0.93294258	Bacteria.Firmicutes.Clostridia.Clostridiales.Lachnospiraceae.Lachnospiraceae_NK4A136_group	CHP1
357312	ENSG00000187446	rs11857726	0.246972435	0.233771093	0.684965728	0.648091415	0.22127652	-0.232438725	-0.028747752	0.031982529	0.189408285	0.193396156	0.070543296	0.069748052	0.242712136	0.121111477	0.945999629	0.997216401	Bacteria.Firmicutes.Clostridia.Clostridiales.Ruminococcaceae.Subdoligranulum	CHP1
357313	ENSG00000187446	rs11857726	0.502209883	0.216751713	0.743682312	0.606194433	0.133845467	-0.279842139	-0.02131383	-0.040246526	0.198354777	0.224352786	0.064906623	0.077691121	0.409009125	0.154250929	0.994527911	0.934088526	Bacteria.Proteobacteria.Gammaproteobacteria.Enterobacteriales.Enterobacteriaceae.Citrobacter	CHP1
357314	ENSG00000187446	rs11857726	0.660362804	0.638790704	0.894961933	0.895884387	0.140373759	-0.145759832	0.014607426	-0.013638069	0.317993861	0.309074367	0.110206486	0.103810164	0.679952845	0.474129942	0.943777804	0.934624478	Bacteria.Firmicutes.Negativicutes.Selenomonadales	CHP1
357315	ENSG00000187446	rs11857726	0.128952636	0.197359584	0.251449143	0.828792651	0.259381266	-0.212012217	0.112201133	-0.02074957	0.168670818	0.162779892	0.096964024	0.095566016	0.102896607	0.059461943	0.83387153	0.993111591	Bacteria.Actinobacteria.Actinobacteria.Bifidobacteriales.Bifidobacteriaceae.Bifidobacterium	CHP1
357316	ENSG00000187446	rs11857726	0.284975615	0.443358154	0.841169842	0.531019818	0.175353628	-0.127971665	0.019125439	0.057758571	0.162651211	0.165929321	0.095056466	0.091706404	0.158768903	0.122215159	0.917173118	0.997132292	Bacteria.Firmicutes.Bacilli.Bacillales	CHP1
357317	ENSG00000187446	rs11857726	0.42623632	0.371442254	0.258329152	0.569168954	0.132225768	-0.153152184	-0.070384165	0.033408466	0.165142715	0.170168973	0.061722093	0.058387307	0.185979298	0.102679587	0.685364376	0.993577312	Bacteria.Proteobacteria.Betaproteobacteria.Burkholderiales.Alcaligenaceae.Sutterella	CHP1
357318	ENSG00000187446	rs11857726	0.61868301	0.457047082	0.82237259	0.999532823	0.129851767	-0.189921718	-0.027714898	6.58E-05	0.259643754	0.253843196	0.12295683	0.111914322	0.514598048	0.290834264	0.998891856	0.999590371	Bacteria.Firmicutes.Bacilli.Bacillales.Staphylococcaceae.Staphylococcus	CHP1
357319	ENSG00000187446	rs11857726	0.752571061	0.365894251	0.960422942	0.550794872	0.189302819	-0.457289648	-0.005491356	0.057270457	0.597947663	0.502209782	0.110236024	0.095499429	0.963157997	0.573804799	0.997187614	0.939136997	Bacteria.Bacteroidetes.Bacteroidia.Bacteroidales	CHP1
357320	ENSG00000187446	rs11857726	0.350126807	0.299879711	0.553931806	0.782352737	0.153289447	-0.16743444	-0.045804449	0.02109123	0.162879426	0.16021966	0.076986656	0.076031617	0.171079606	0.090367317	0.918567628	0.970927548	Bacteria.Firmicutes.Clostridia.Clostridiales.Ruminococcaceae.Ruminococcaceae_UCG_002	CHP1
357321	ENSG00000187446	rs11857726	0.562144169	0.33741574	0.505620307	0.929487604	0.113617014	-0.205720639	0.053213879	0.00746011	0.195000137	0.212868599	0.079496591	0.083978843	0.346404981	0.17265559	0.906603649	0.944422791	Bacteria.Firmicutes.Clostridia.Clostridiales.Lachnospiraceae.Blautia	CHP1
357322	ENSG00000187446	rs11857726	0.16820975	0.198252195	0.412001519	0.53619787	0.26005479	-0.247837691	0.076847394	-0.061068315	0.186617371	0.190670242	0.093070762	0.098199961	0.146846183	0.084410189	0.945687051	0.866774619	Bacteria.Firmicutes.Bacilli.Lactobacillales.Carnobacteriaceae.Granulicatella	CHP1
357323	ENSG00000187446	rs11857726	0.530787939	0.300089793	0.977499705	0.695998365	0.162880344	-0.247050762	-0.002575533	-0.033792748	0.258467564	0.236508939	0.090968246	0.086103751	0.482706312	0.214465327	0.997594253	0.968948848	Bacteria.Firmicutes.Erysipelotrichia.Erysipelotrichales.Erysipelotrichaceae.Faecalitalea	CHP1
357324	ENSG00000187446	rs11857726	0.211932795	0.167321058	0.538293228	0.441842252	0.229805732	-0.251914263	0.067043655	-0.095431628	0.182287937	0.180392519	0.108366677	0.123325254	0.183608148	0.067131948	0.999672451	0.998587032	Bacteria.Firmicutes.Clostridia.Clostridiales.Ruminococcaceae.Butyricicoccus	CHP1
357325	ENSG00000187446	rs11857726	0.331742529	0.29528713	0.917968813	0.923333267	0.169987819	-0.174868108	0.008958804	-0.008308843	0.173826949	0.165736562	0.086647435	0.086003836	0.155682567	0.088470528	0.997117901	0.957013062	Bacteria.Firmicutes.Clostridia.Clostridiales.Lachnospiraceae.Eubacterium_hallii_group	CHP1
357326	ENSG00000187446	rs11857726	0.215263631	0.133388192	0.561429377	0.336744217	0.244634461	-0.295303459	-0.061786695	0.102109467	0.195484289	0.194292592	0.105850018	0.105509561	0.239570534	0.071092387	0.988415778	0.976249604	Bacteria.Firmicutes.Bacilli.Lactobacillales.Streptococcaceae	CHP1
357327	ENSG00000187446	rs11857726	0.242747723	0.212428818	0.591640157	0.536330433	0.188262358	-0.206689017	0.041828967	-0.043733746	0.159697441	0.164131309	0.077586277	0.070348319	0.142139334	0.068109174	0.995339941	0.95533137	Bacteria.Proteobacteria.Deltaproteobacteria.Desulfovibrionales.Desulfovibrionaceae.Bilophila	CHP1
357328	ENSG00000187446	rs11857726	0.202484453	0.16783182	0.650542109	0.449449117	0.217028394	-0.24348246	0.033238306	-0.055147194	0.16856534	0.174567443	0.073032552	0.072473174	0.116936258	0.057174599	0.99935717	0.960853802	Bacteria.Firmicutes.Erysipelotrichia.Erysipelotrichales.Erysipelotrichaceae.Erysipelotrichaceae_UCG_003	CHP1
357329	ENSG00000187446	rs11857726	0.948499408	0.371014441	0.214977292	0.879593614	0.013901978	-0.202010971	-0.087348503	-0.011246185	0.214400215	0.224254577	0.069755003	0.073948338	0.465011634	0.207354384	0.546626261	0.934731911	Bacteria.Firmicutes.Clostridia.Clostridiales.Lachnospiraceae.Lachnospiraceae_UCG_010	CHP1
357330	ENSG00000187446	rs11857726	0.266905136	0.237065665	0.640759416	0.847175966	0.178118966	-0.187508035	-0.042488478	0.016339317	0.159058279	0.157126024	0.090626518	0.084443803	0.143205456	0.079518772	0.999670759	0.996530704	Bacteria.Firmicutes.Clostridia.Clostridiales.Ruminococcaceae.Flavonifractor	CHP1
357331	ENSG00000187446	rs11857726	0.282739374	0.161287188	0.73524195	0.294328028	0.212752391	-0.256998542	0.025056563	-0.074348161	0.196418355	0.18138076	0.073779475	0.070324712	0.176570166	0.073573309	0.774775299	0.970562572	Bacteria.Firmicutes.Negativicutes.Selenomonadales.Acidaminococcaceae.Phascolarctobacterium	CHP1
357332	ENSG00000187446	rs11857726	0.21066347	0.131413302	0.554724211	0.332824042	0.240401341	-0.291839917	-0.062264956	0.102353783	0.190156877	0.191019291	0.104863083	0.104901516	0.223556524	0.069278163	0.976314705	0.980405449	Bacteria.Firmicutes.Bacilli.Lactobacillales.Streptococcaceae.Streptococcus	CHP1
357333	ENSG00000187446	rs11857726	0.742175249	0.226542725	0.496804839	0.669486502	0.070107934	-0.268827697	-0.05771786	-0.037565851	0.212203809	0.220192232	0.084461217	0.08760691	0.541373738	0.167173032	0.981084248	0.998600531	Bacteria.Firmicutes.Clostridia.Clostridiales.Ruminococcaceae.Ruminiclostridium_6	CHP1
357334	ENSG00000187446	rs11857726	0.476335782	0.396485432	0.993972457	0.869068185	0.181421519	-0.210385895	-0.000703075	0.014720285	0.25325509	0.246481523	0.092710019	0.088947109	0.408639612	0.193660572	0.903985008	0.914410245	Bacteria.Firmicutes.Negativicutes.Selenomonadales.Veillonellaceae	CHP1
357335	ENSG00000187446	rs11857726	0.075752786	0.096097963	0.149884858	0.228943337	0.39245829	-0.334572805	0.153607198	-0.12615401	0.217463583	0.198141943	0.105415023	0.103871551	0.169567286	0.078891591	0.769483615	0.942166966	Bacteria.Firmicutes.Clostridia.Clostridiales.Lachnospiraceae.Lachnospiraceae_ND3007_group	CHP1
357336	ENSG00000187446	rs11857726	0.375238006	0.34268971	0.511972121	0.673695384	0.147033376	-0.153387166	0.041382522	-0.028236343	0.164681052	0.160472044	0.062758389	0.066753429	0.179907971	0.094721741	0.7893859	0.85576088	Bacteria.Firmicutes.Negativicutes.Selenomonadales.Veillonellaceae.Dialister	CHP1
357337	ENSG00000187446	rs11857726	0.807946278	0.591848128	0.217047059	0.968480436	-0.059324201	-0.118792515	-0.117293981	0.003473636	0.243063426	0.22046574	0.094097142	0.087570592	0.431453156	0.261103348	0.644383707	0.946882776	Bacteria.Bacteroidetes.Bacteroidia.Bacteroidales.Porphyromonadaceae.Odoribacter	CHP1
357338	ENSG00000187446	rs11857726	0.294089824	0.314906039	0.779119453	0.956271114	0.22966696	-0.183597955	0.023178086	0.003750462	0.217130159	0.181275725	0.082298833	0.068133931	0.291287671	0.169025911	0.884293881	0.998304349	Bacteria.Firmicutes.Erysipelotrichia.Erysipelotrichales.Erysipelotrichaceae.Clostridium_innocuum_group	CHP1
357339	ENSG00000187446	rs11857726	0.330192061	0.215935663	0.821162347	0.550145422	0.155132085	-0.192630998	0.017345684	0.040013145	0.158124157	0.154157219	0.076424085	0.066613655	0.148590339	0.07599645	0.941079348	0.987424055	Bacteria.Proteobacteria.Gammaproteobacteria.Pasteurellales.Pasteurellaceae	CHP1
357340	ENSG00000187446	rs11857726	0.579899061	0.226067936	0.804523671	0.393566515	0.293803089	-0.549611928	-0.028054252	0.081934909	0.528114282	0.449712528	0.112890033	0.095398087	0.914619082	0.537979513	0.999135888	0.982234711	Bacteria.Firmicutes.Clostridia.Clostridiales.Ruminococcaceae	CHP1
357341	ENSG00000187446	rs11857726	0.707970589	0.614409536	0.646356083	0.719434066	0.091746892	-0.117748059	-0.05295604	0.040603267	0.243858015	0.232598989	0.114878611	0.112543122	0.557893701	0.309107255	0.99792254	0.986607256	Bacteria.Firmicutes.Clostridia.Clostridiales.Family_XIII.Family_XIII_AD3011_group	CHP1
357342	ENSG00000187446	rs11857726	0.559348503	0.324838104	0.727328082	0.487746502	0.413406147	-0.531818455	-0.046134312	0.070239199	0.704469625	0.536064907	0.131740663	0.100647735	0.954184916	0.686581046	0.999826541	0.999832315	Bacteria.Firmicutes.Clostridia.Clostridiales.Lachnospiraceae	CHP1
357343	ENSG00000187446	rs11857726	0.860391524	0.409264665	0.997488342	0.566396717	0.163766719	-0.523117886	0.000484065	0.06023255	0.927464473	0.629840336	0.153183701	0.104514348	0.999435429	0.968519122	0.999968393	0.999515331	Bacteria.Firmicutes	CHP1
357344	ENSG00000187446	rs11857726	0.262361114	0.177801659	0.731562105	0.346293746	0.195850148	-0.223660862	0.024308141	-0.061643229	0.173220538	0.164177447	0.07055508	0.064977413	0.18041245	0.066656261	0.912932744	0.953145106	Bacteria.Firmicutes.Negativicutes.Selenomonadales.Acidaminococcaceae	CHP1
357345	ENSG00000187446	rs11857726	0.223344808	0.250755073	0.603526421	0.698836664	0.227992968	-0.220561923	0.051632918	-0.039743247	0.185447022	0.190327453	0.098935998	0.10227097	0.181192427	0.097063482	0.991744893	0.887089199	Bacteria.Firmicutes.Bacilli.Lactobacillales.Carnobacteriaceae	CHP1
357346	ENSG00000187446	rs11857726	0.471370288	0.321185783	0.952134758	0.832777346	0.162809197	-0.204042561	-0.005723544	-0.018543959	0.224725278	0.204113528	0.094983407	0.087475191	0.39417162	0.154844241	0.996596763	0.999791394	Bacteria.Firmicutes.Clostridia.Clostridiales.Ruminococcaceae.Ruminococcaceae_UCG_005	CHP1
357347	ENSG00000187446	rs11857726	0.098802553	0.088993642	0.210363679	0.217732587	0.366386569	-0.33415672	0.098058911	-0.093119774	0.218780188	0.193536946	0.077512783	0.074816537	0.118926681	0.057455638	0.959024967	0.998439902	Bacteria.Verrucomicrobia.Verrucomicrobiae.Verrucomicrobiales.Verrucomicrobiaceae.Akkermansia	CHP1
357348	ENSG00000187446	rs11857726	0.358874865	0.128548145	0.834133402	0.353637061	0.203685174	-0.342535383	0.020545926	-0.089291447	0.22042511	0.222504637	0.097723303	0.095576406	0.437254394	0.136527606	0.949374291	0.966332496	Bacteria.Firmicutes.Clostridia.Clostridiales.Ruminococcaceae.Ruminococcaceae_NK4A214_group	CHP1
357349	ENSG00000187446	rs11857726	0.094298555	0.275721733	0.151174205	0.692603161	0.290439833	-0.182779037	0.113954212	-0.026277974	0.171052358	0.166278877	0.078454067	0.066176636	0.105075465	0.093308414	0.858670885	0.979585985	Bacteria.Firmicutes.Erysipelotrichia.Erysipelotrichales.Erysipelotrichaceae.Erysipelatoclostridium	CHP1
357350	ENSG00000187446	rs11857726	0.993267503	0.431368938	0.108779583	0.780972978	-0.001594595	-0.147516572	0.115728487	-0.019958786	0.188251641	0.186310022	0.071171857	0.071484012	0.529313166	0.192471856	0.315727121	0.968472113	Bacteria.Firmicutes.Clostridia.Clostridiales.Lachnospiraceae.Anaerostipes	CHP1
357351	ENSG00000187446	rs11857726	0.57765295	0.366169373	0.860039251	0.854065087	0.140094844	-0.229831503	-0.021139473	-0.02103728	0.250333228	0.25255397	0.119415218	0.113919997	0.542098409	0.257862454	0.999697332	0.919088939	Bacteria.Firmicutes.Clostridia.Clostridiales.Ruminococcaceae.Ruminococcaceae_UCG_013	CHP1
357352	ENSG00000187446	rs11857726	0.16159255	0.176281456	0.364308633	0.498925253	0.367328746	-0.296114912	0.097256425	-0.06597444	0.259439849	0.216589609	0.106455195	0.097022595	0.303891753	0.153796073	0.998832683	0.975171299	Bacteria.Firmicutes.Clostridia.Clostridiales.Ruminococcaceae.Eubacterium_coprostanoligenes_group	CHP1
357353	ENSG00000187446	rs11857726	0.799532223	0.604843992	0.579649776	0.829957884	0.06581483	-0.133864717	0.044331621	-0.017147761	0.258102659	0.25744205	0.079634057	0.079527097	0.592098807	0.297532868	0.9994853	0.999502343	Bacteria.Firmicutes.Clostridia.Clostridiales.Lachnospiraceae.Ruminococcus_gnavus_group	CHP1
357354	ENSG00000187446	rs11857726	0.782384749	0.871034258	0.228305262	0.462065352	-0.071431264	-0.040339295	-0.119685569	0.06795429	0.257540906	0.24749991	0.09840908	0.091850895	0.572821947	0.42336975	0.997947728	0.9977362	Bacteria.Actinobacteria.Actinobacteria.Micrococcales	CHP1
357355	ENSG00000187446	rs11857726	0.230887542	0.206323217	0.636835327	0.58601883	0.205606806	-0.208807081	-0.039770216	0.044988589	0.170006478	0.163578713	0.083840321	0.082194781	0.141084062	0.078388225	0.92078388	0.943411405	Bacteria.Firmicutes.Clostridia.Clostridiales.Lachnospiraceae.Fusicatenibacter	CHP1
357356	ENSG00000187446	rs11857726	0.234763272	0.838696561	0.585052317	0.440149741	0.24466235	-0.043264126	0.044145947	0.062867599	0.204003547	0.2116866	0.080447166	0.080941325	0.250910881	0.370700504	0.710621583	0.977972529	Bacteria.Firmicutes.Clostridia.Clostridiales.Ruminococcaceae.Ruminococcus_1	CHP1
357357	ENSG00000187446	rs11857726	0.058007217	0.011553967	0.127257654	0.021945485	0.390987771	-0.598525019	0.147920056	-0.239544933	0.202613067	0.23028088	0.095755559	0.102034602	0.176040003	0.025200559	0.99991226	0.898541285	Bacteria.Actinobacteria.Coriobacteriia.Coriobacteriales.Coriobacteriaceae.Collinsella	CHP1
357358	ENSG00000187446	rs11857726	0.153476455	0.126064918	0.36601555	0.289305383	0.340446337	-0.403146656	-0.057025421	0.076366733	0.235728037	0.260142025	0.06264305	0.071479666	0.318571814	0.1178881	0.996566686	0.997858307	Bacteria.Proteobacteria.Gammaproteobacteria	CHP1
357359	ENSG00000187446	rs11857726	0.587948811	0.205083751	0.660282007	0.597392276	0.116479355	-0.268464982	0.043646713	0.047951905	0.213913047	0.209733161	0.098849385	0.090345324	0.392284818	0.165622846	0.932734514	0.853637054	Bacteria.Firmicutes.Erysipelotrichia.Erysipelotrichales	CHP1
357360	ENSG00000187446	rs11857726	0.257847501	0.231092902	0.541000123	0.795573821	0.179791837	-0.188205629	-0.044688651	0.017928058	0.157504104	0.15568757	0.0727182	0.068915495	0.138436702	0.070990365	0.890929628	0.932040286	Bacteria.Fusobacteria.Fusobacteriia.Fusobacteriales.Fusobacteriaceae.Fusobacterium	CHP1
357361	ENSG00000187446	rs11857726	0.98634599	0.723125758	0.143485478	0.408257256	0.003400754	-0.074392032	-0.125896459	0.072918613	0.197953476	0.209070645	0.085017988	0.087605354	0.414221163	0.246447172	0.808570984	0.989115288	Bacteria.Firmicutes.Clostridia.Clostridiales.Ruminococcaceae.Ruminococcaceae_UCG_003	CHP1
357362	ENSG00000187446	rs11857726	0.065133336	0.196711829	0.132832022	0.665868034	0.341293835	-0.222455242	0.129060842	-0.035111219	0.181917039	0.170547864	0.084790775	0.08093819	0.092039272	0.083147187	0.709846852	0.983121182	Bacteria.Firmicutes.Clostridia.Clostridiales.Lachnospiraceae.Eubacterium_eligens_group	CHP1
357363	ENSG00000187446	rs11857726	0.332390341	0.279488192	0.624356583	0.600754997	0.309559362	-0.298944711	-0.043255788	0.039610842	0.31697819	0.274117695	0.087913101	0.075321676	0.661660694	0.31375936	0.998803525	0.997226571	Bacteria.Firmicutes.Clostridia.Clostridiales.Lachnospiraceae.Eubacterium_rectale_group	CHP1
357364	ENSG00000187446	rs11857726	0.337754963	0.194905301	0.52262187	0.965562432	0.152782558	-0.205752682	0.051012704	0.00343614	0.158202971	0.157098261	0.079361472	0.079281186	0.16978121	0.069493658	0.999694213	0.921050578	Bacteria.Firmicutes.Clostridia.Clostridiales.Lachnospiraceaencultured	CHP1
357365	ENSG00000187446	rs11857726	0.580514248	0.611586364	0.432972709	0.427115444	0.101716289	-0.096446883	-0.052332244	0.054424131	0.183134099	0.189009103	0.066326177	0.068102728	0.243210755	0.165618908	0.955858825	0.966245262	Bacteria.Firmicutes.Clostridia.Clostridiales.Lachnospiraceae.Tyzzerella	CHP1
357366	ENSG00000187446	rs11857726	0.271935515	0.276965827	0.860872227	0.7161699	0.175413167	-0.172229385	0.012499352	-0.025626025	0.158311971	0.157091727	0.071035093	0.070175558	0.130179717	0.078423585	0.999305472	0.880230945	Bacteria.Bacteroidetes.Bacteroidia.Bacteroidales.Rikenellaceae.Alistipes	CHP1
357367	ENSG00000187446	rs11857726	0.893099767	0.560988657	0.25621593	0.740246041	0.028159094	-0.12603989	-0.09877691	0.030529474	0.208724709	0.215682016	0.086232913	0.091694779	0.493432904	0.224954659	0.477607778	0.982958806	Bacteria.Firmicutes.Clostridia.Clostridiales.Christensenellaceae	CHP1
357368	ENSG00000187446	rs11857726	0.156584043	0.287286654	0.288930007	0.765367596	0.230939828	-0.170174287	-0.070114795	0.018781528	0.161132148	0.158612672	0.065576308	0.062669221	0.133785433	0.117283299	0.659340375	0.935568656	Bacteria.Proteobacteria.Betaproteobacteria.Burkholderiales.Alcaligenaceae	CHP1
357369	ENSG00000187446	rs11857726	0.290084263	0.124437629	0.673831324	0.534953663	0.171009655	-0.25801018	0.058221311	0.084108948	0.160326898	0.165759653	0.137701741	0.134837044	0.144082652	0.04456519	0.796453634	0.9138367	Bacteria.Actinobacteria.Actinobacteria	CHP1
357370	ENSG00000187446	rs11857726	0.252876974	0.492271587	0.904667632	0.483015434	0.189165579	-0.115522017	0.009258281	0.054509489	0.16397447	0.167276141	0.077001351	0.077262837	0.181614633	0.10723561	0.700782615	0.932408792	Bacteria.Firmicutes.Clostridia.Clostridiales.Peptostreptococcaceae.Intestinibacter	CHP1
357371	ENSG00000187446	rs11857726	0.301349562	0.3137073	0.79698677	0.500237936	0.171902774	-0.161750352	-0.019577447	0.052596921	0.165000611	0.159306239	0.075791634	0.077587432	0.161464015	0.075772484	0.638823444	0.965789712	Bacteria.Firmicutes.Clostridia.Clostridiales.Lachnospiraceae.Lachnospira	CHP1
357372	ENSG00000187446	rs11857726	0.241109053	0.35836133	0.822034676	0.635044362	0.187495993	-0.147491164	0.019147802	0.041889039	0.158488882	0.159441205	0.084784905	0.087839109	0.163465326	0.093253064	0.72294396	0.873502329	Bacteria.Firmicutes.Clostridia.Clostridiales.Peptostreptococcaceae	CHP1
357373	ENSG00000187446	rs11857726	0.752445294	0.365467531	0.960290809	0.550252442	0.189404715	-0.457727459	-0.005509602	0.05734523	0.597955058	0.502240516	0.110233952	0.095493708	0.963292842	0.571385481	0.997675757	0.942693919	Bacteria.Bacteroidetes	CHP1
357374	ENSG00000187446	rs11857726	0.324499468	0.222033728	0.823751603	0.566719574	0.156518849	-0.189948286	0.01714408	0.03888485	0.157657403	0.154059574	0.076664919	0.067528541	0.154786593	0.078111529	0.928904273	0.99022321	Bacteria.Proteobacteria.Gammaproteobacteria.Pasteurellales.Pasteurellaceae.Haemophilus	CHP1
357375	ENSG00000187446	rs11857726	0.345089079	0.576823757	0.925986628	0.638853258	0.174429906	-0.110290281	0.007598482	0.038185421	0.183402743	0.196646193	0.081479369	0.080984861	0.223859475	0.205637181	0.992968469	0.998719086	Bacteria.Firmicutes.Bacilli.Bacillales.Family_XI.Gemella	CHP1
357376	ENSG00000187446	rs11857726	0.106857325	0.278179247	0.162914645	0.486110474	0.277730727	-0.19728082	-0.099515009	0.049320029	0.169853098	0.180400499	0.070511249	0.070406151	0.141174556	0.12822712	0.642911228	0.978350333	Bacteria.Proteobacteria.Betaproteobacteria	CHP1
357377	ENSG00000187446	rs11857726	0.274954857	0.150748754	0.699020043	0.381622808	0.230792008	-0.303418704	-0.04024815	0.093040831	0.209619321	0.208673803	0.103636657	0.10562136	0.281559468	0.08696044	0.99152666	0.973447285	Bacteria.Firmicutes.Bacilli.Lactobacillales	CHP1
357378	ENSG00000187446	rs11857726	0.202394268	0.224980302	0.435772193	0.557103244	0.215231646	-0.192437719	0.074068223	-0.05472544	0.16713599	0.157086659	0.09445086	0.092723625	0.137603367	0.072427781	0.998043854	0.98261409	Bacteria.Firmicutes.Clostridia.Clostridiales.Ruminococcaceaencultured	CHP1
357379	ENSG00000187446	rs11857726	0.463790675	0.537744185	0.899594161	0.669579487	0.163610831	-0.127797639	-0.015048556	0.050616518	0.222003848	0.206287335	0.118803096	0.11807759	0.387522779	0.242143413	0.998820086	0.961415255	Bacteria.Firmicutes.Clostridia.Clostridiales.Family_XIII	CHP1
357380	ENSG00000187446	rs11857726	0.260143667	0.249341131	0.51022985	0.377169096	0.178834006	-0.180140666	0.052875502	-0.071719553	0.157429614	0.15497898	0.079856893	0.080655319	0.137367516	0.067826152	0.998525812	0.997174658	Bacteria.Proteobacteria.Deltaproteobacteria.Desulfovibrionales.Desulfovibrionaceae	CHP1
357381	ENSG00000187446	rs11857726	0.108046275	0.28000116	0.170508075	0.587652027	0.273367493	-0.182815228	-0.097113571	0.035744985	0.167762471	0.167813176	0.070071584	0.065592995	0.123164756	0.12178288	0.575899467	0.994680072	Bacteria.Proteobacteria.Betaproteobacteria.Burkholderiales	CHP1
357382	ENSG00000187446	rs11857726	0.286842598	0.357084315	0.482853607	0.237630198	0.168924423	-0.145769412	0.045467937	-0.071500741	0.157301451	0.157159184	0.064423245	0.059988381	0.164025301	0.092185405	0.985213679	0.97562022	Bacteria.Bacteroidetes.Bacteroidia.Bacteroidales.Porphyromonadaceae	CHP1
357383	ENSG00000187446	rs11857726	0.260250401	0.249950216	0.5064345	0.382169279	0.178885268	-0.179947997	0.053434421	-0.071080004	0.157510357	0.155014552	0.079979532	0.080784334	0.137865711	0.072179164	0.997604342	0.996621608	Bacteria.Proteobacteria.Deltaproteobacteria	CHP1
357384	ENSG00000187446	rs11857726	0.309704394	0.255008046	0.92497558	0.618761151	0.166671869	-0.179209203	0.007535345	-0.037316469	0.162790313	0.156049812	0.079710197	0.074632411	0.145669951	0.083513775	0.968802863	0.997181136	Bacteria.Bacteroidetes.Bacteroidia.Bacteroidales.Prevotellaceae	CHP1
357385	ENSG00000187446	rs11857726	0.190692756	0.396798366	0.483651952	0.938251715	0.285849929	-0.179718465	0.062164492	-0.006405956	0.21617153	0.21069288	0.088241983	0.082372934	0.236389807	0.194662548	0.772562424	0.996502544	Bacteria.Firmicutes.Clostridia.Clostridiales.Family_XI	CHP1
357386	ENSG00000187446	rs11857726	0.140281534	0.176757824	0.278173896	0.416161527	0.263157934	-0.26765771	-0.05535377	0.047858111	0.17626389	0.195993694	0.050616859	0.058483006	0.137664378	0.068056336	0.999492402	0.999741582	Bacteria.Proteobacteria.Gammaproteobacteria.Enterobacteriales.Enterobacteriaceae.Escherichia_Shigella	CHP1
357387	ENSG00000187446	rs11857726	0.711660243	0.411333914	0.957600446	0.646722576	0.128946827	-0.213654074	-0.006142679	-0.044132359	0.347333491	0.258387832	0.115095139	0.09584398	0.487693304	0.258151848	0.998896274	0.991419867	Bacteria.Proteobacteria.Deltaproteobacteria.Desulfovibrionales.Desulfovibrionaceae.Desulfovibrio	CHP1
357388	ENSG00000187446	rs11857726	0.25399431	0.254117001	0.602967543	0.839354503	0.186983703	-0.189305604	-0.056798372	0.024212383	0.162468997	0.164529415	0.108665635	0.118960623	0.132066502	0.068104797	0.999276643	0.988728768	Bacteria.Firmicutes.Clostridia.Clostridiales.Ruminococcaceae.Ruminiclostridium_5	CHP1
357389	ENSG00000187446	rs11857726	0.067950191	0.1243015	0.148602724	0.415761932	0.401202244	-0.303848564	-0.117568796	0.059346196	0.216134905	0.195136836	0.080425141	0.072459089	0.104653712	0.064642506	0.573984164	0.940799143	Bacteria.Firmicutes.Clostridia.Clostridiales.Lachnospiraceae.Lachnoclostridium	CHP1
357390	ENSG00000187446	rs11857726	0.416359994	0.27474173	0.931932953	0.632092043	0.194611621	-0.26860803	0.007176841	-0.043147047	0.237918803	0.243856822	0.083700126	0.08969234	0.403935123	0.151517849	0.999985325	0.999758873	Bacteria.Firmicutes.Clostridia.Clostridiales.Ruminococcaceae.Ruminococcaceae_UCG_014	CHP1
357391	ENSG00000187446	rs11857726	0.59234069	0.207370654	0.650938768	0.608028466	0.114837395	-0.266616775	0.04504809	0.046625434	0.213409756	0.209354987	0.099102171	0.090466175	0.39196247	0.164642451	0.921508991	0.853921021	Bacteria.Firmicutes.Erysipelotrichia.Erysipelotrichales.Erysipelotrichaceae	CHP1
357392	ENSG00000187446	rs11857726	0.397102934	0.162514813	0.881165978	0.379330781	0.203083499	-0.331511012	-0.016272281	0.097671966	0.238239367	0.234665072	0.108423807	0.1103433	0.38229327	0.119523668	0.970737021	0.933837527	Bacteria.Firmicutes.Bacilli	CHP1
357393	ENSG00000187446	rs11857726	0.133729041	0.194126449	0.270602819	0.844827693	0.255901112	-0.212821691	0.10822182	-0.01899822	0.168518506	0.162208552	0.097397406	0.096680386	0.101604849	0.063829034	0.924475198	0.998755611	Bacteria.Actinobacteria.Actinobacteria.Bifidobacteriales.Bifidobacteriaceae	CHP1
357394	ENSG00000187446	rs11857726	0.893285004	0.555270878	0.256333184	0.751615149	0.02814176	-0.128267318	-0.098883431	0.029240159	0.208960545	0.216319956	0.086347408	0.091992633	0.495143161	0.227305005	0.479804596	0.978565828	Bacteria.Firmicutes.Clostridia.Clostridiales.Christensenellaceae.Christensenellaceae_R_7_group	CHP1
357395	ENSG00000187446	rs11857726	0.450735774	0.107049048	0.547248336	0.457800287	0.130068005	-0.295733334	0.076355603	0.097696284	0.171420642	0.180963924	0.126195902	0.130797426	0.253672408	0.050051398	0.820248904	0.944653669	Bacteria.Actinobacteria	CHP1
357396	ENSG00000187446	rs11857726	0.08278296	0.086561244	0.17700402	0.243639531	0.383959395	-0.336443414	0.105550297	-0.088106273	0.217919695	0.19333901	0.077334321	0.074881031	0.111059193	0.055562982	0.947613107	0.99789802	Bacteria.Verrucomicrobia	CHP1
357397	ENSG00000187446	rs11857726	0.829813719	0.236485625	0.622412389	0.377983637	0.050266988	-0.235810004	-0.037893984	-0.060380115	0.232925304	0.197354626	0.076585039	0.068019817	0.49237459	0.143444695	0.844319263	0.941770524	Bacteria.Bacteroidetes.Bacteroidia.Bacteroidales.Prevotellaceae.Prevotella_9	CHP1
357398	ENSG00000187446	rs11857726	0.797963872	0.387073586	0.953562434	0.546673077	0.21589807	-0.522233283	-0.008275547	0.061586855	0.839956837	0.599723572	0.14156175	0.101640635	0.997454612	0.839325328	0.997868435	0.999159905	Bacteria.Firmicutes.Clostridia.Clostridiales	CHP1
357399	ENSG00000187446	rs11857726	0.285829007	0.302863712	0.911291941	0.921168381	0.185446589	-0.176144114	-0.007407965	-0.007050032	0.172320741	0.169606399	0.066234929	0.07096358	0.18945835	0.116587932	0.820734685	0.877355871	Bacteria.Firmicutes.Clostridia.Clostridiales.Lachnospiraceae.Roseburia	CHP1
357400	ENSG00000187446	rs11857726	0.256631604	0.231061202	0.561236195	0.836923783	0.180362933	-0.18800316	-0.042806857	0.014420608	0.157597129	0.155509397	0.073298394	0.06978042	0.135596341	0.071834849	0.888090924	0.942894918	Bacteria.Fusobacteria.Fusobacteriia.Fusobacteriales	CHP1
357401	ENSG00000187446	rs11857726	0.27219655	0.104942849	0.512182051	0.180319794	0.276274098	-0.326361183	0.059414566	-0.097470464	0.249476942	0.198480404	0.090149756	0.071969365	0.292640989	0.100163043	0.997329664	0.92426646	Bacteria.Firmicutes.Negativicutes.Selenomonadales.Veillonellaceae.Megasphaera	CHP1
357402	ENSG00000187446	rs11857726	0.351500344	0.272752905	0.271495342	0.74736787	0.147959458	-0.170762717	0.082331611	-0.024302022	0.157667932	0.154380308	0.074236185	0.075126092	0.158535994	0.084273891	0.674795596	0.979583885	Bacteria.Firmicutes.Clostridia.Clostridiales.Lachnospiraceae.Dorea	CHP1
357403	ENSG00000187446	rs11857726	0.219849562	0.391117474	0.642886846	0.988396223	0.214409284	-0.162468953	0.028513917	0.001027898	0.17306873	0.188183491	0.061209601	0.070405167	0.21452492	0.151488826	0.991770327	0.99999132	Bacteria.Firmicutes.Clostridia.Clostridiales.Clostridiaceae_1	CHP1
357404	ENSG00000187446	rs11857726	0.184268506	0.208937112	0.380081891	0.521136198	0.398516221	-0.326977163	-0.103172251	0.061662291	0.296959272	0.2576484	0.116742122	0.095586384	0.23904462	0.150875202	0.99759175	0.986746924	Bacteria.Firmicutes.Clostridia.Clostridiales.Lachnospiraceae.Lachnospiraceae_UCG_008	CHP1
357405	ENSG00000187446	rs11857726	0.127049883	0.161826811	0.248525703	0.280116736	0.544170652	-0.629633322	-0.095447082	0.115023194	0.352071147	0.444954634	0.081972404	0.105609851	0.636643698	0.384334437	0.999330493	0.996754281	Bacteria.Proteobacteria	CHP1
357406	ENSG00000187446	rs11857726	0.144067006	0.214826134	0.302158186	0.526562364	0.268700159	-0.255952829	-0.051079291	0.037738671	0.181721386	0.204331335	0.049111136	0.059273172	0.162245853	0.104613491	0.997282517	0.999171204	Bacteria.Proteobacteria.Gammaproteobacteria.Enterobacteriales.Enterobacteriaceae	CHP1
357407	ENSG00000187446	rs11857726	0.035761434	0.042871278	0.043149746	0.062354483	0.392208642	-0.42096516	0.226203312	-0.220843662	0.182915815	0.203811872	0.109668335	0.116454857	0.076644135	0.028930572	0.999005033	0.870684181	Bacteria.Actinobacteria.Coriobacteriia.Coriobacteriales	CHP1
357408	ENSG00000187446	rs11857726	0.265715197	0.156812155	0.052493862	0.277103181	0.170868578	-0.233831157	-0.200075892	0.107291878	0.152200879	0.163240708	0.101293501	0.097889976	0.137266881	0.044091361	0.952395074	0.935449612	Bacteria.Proteobacteria.Gammaproteobacteria.Pseudomonadales	CHP1
357409	ENSG00000187446	rs11857726	0.694176853	0.249109977	0.885419369	0.479591431	0.117470283	-0.29845043	-0.015971784	-0.07310499	0.297434857	0.256636828	0.11040178	0.102811392	0.663708144	0.297422971	0.882579281	0.919745892	Bacteria.Firmicutes.Clostridia.Clostridiales.Ruminococcaceae.Anaerotruncus	CHP1
357410	ENSG00000187446	rs11857726	0.198591094	0.331652707	0.519128631	0.77272293	0.232650159	-0.200779001	0.042077812	-0.022040719	0.179122887	0.205275127	0.064913257	0.075996822	0.216091264	0.153999107	0.99714486	0.996602117	Bacteria.Firmicutes.Clostridia.Clostridiales.Clostridiaceae_1.Clostridium_sensu_stricto_1	CHP1
357411	ENSG00000187446	rs11857726	0.271560072	0.278099222	0.867956892	0.711809105	0.175538481	-0.171825445	0.011851611	-0.026032137	0.158299872	0.157096811	0.071004838	0.070158587	0.129265382	0.077238551	0.999052585	0.895945293	Bacteria.Bacteroidetes.Bacteroidia.Bacteroidales.Rikenellaceae	CHP1
357412	ENSG00000187446	rs11857726	0.939166106	0.971986886	0.548451522	0.373624493	0.022441875	0.009488155	-0.06181646	0.082300051	0.292922059	0.269152752	0.102474904	0.091865382	0.524847272	0.349688359	0.999858829	0.929555963	Bacteria.Proteobacteria.Betaproteobacteria.Neisseriales.Neisseriaceae.Eikenella	CHP1
357413	ENSG00000187446	rs11857726	0.183218364	0.163485306	0.350868796	0.177672171	0.214540297	-0.221224031	0.057424442	-0.08370012	0.159479591	0.156963954	0.06111167	0.061421167	0.100335037	0.058656291	0.998277807	0.999325446	Bacteria.Bacteroidetes.Bacteroidia.Bacteroidales.Porphyromonadaceae.Parabacteroides	CHP1
357414	ENSG00000187446	rs11857726	0.229093155	0.301202265	0.437808227	0.619597464	0.399217598	-0.331438325	0.087575856	-0.055053468	0.328811171	0.318032833	0.112174901	0.11036971	0.290384905	0.220186152	0.999878354	0.992911257	Bacteria.Bacteroidetes.Bacteroidia.Bacteroidales.Porphyromonadaceae.Barnesiella	CHP1
357415	ENSG00000187446	rs11857726	0.315247366	0.342896019	0.900844505	0.981300149	0.190840381	-0.180308843	0.007373358	-0.001314453	0.188560536	0.188718434	0.058948083	0.055864488	0.294430678	0.165950391	0.888609041	0.998607976	Bacteria.Firmicutes.Clostridia.Clostridiales.Lachnospiraceae.Tyzzerella_4	CHP1
357416	ENSG00000187446	rs11857726	0.907585906	0.478328193	0.55097815	0.928474651	0.031989069	-0.165318149	0.03928709	-0.004978529	0.274495982	0.231825971	0.065542101	0.055247721	0.678534407	0.380990721	0.960907055	0.940089769	Bacteria.Firmicutes.Clostridia.Clostridiales.Ruminococcaceae.Faecalibacterium	CHP1
357417	ENSG00000187446	rs11857726	0.208135902	0.185577682	0.519929889	0.443796905	0.20951236	-0.217139804	-0.056320814	0.060283129	0.164795594	0.162293953	0.087053268	0.078239314	0.157435444	0.058890931	0.977260763	0.952165537	Bacteria.Firmicutes.Negativicutes.Selenomonadales.Veillonellaceae.Veillonella	CHP1
357418	ENSG00000187446	rs11857726	0.206556446	0.300190247	0.48586196	0.582231196	0.298115134	-0.290120553	0.067449239	-0.056706337	0.233663866	0.277799127	0.096231203	0.102562391	0.319026514	0.215554887	0.961249848	0.997513341	Bacteria.Firmicutes.Clostridia.Clostridiales.Lachnospiraceae.Eubacterium_xylanophilum_group	CHP1
357419	ENSG00000187446	rs11857726	0.03554444	0.04435638	0.04553528	0.068786352	0.399441978	-0.425453583	0.223008445	-0.216962453	0.186062686	0.207491935	0.109379201	0.117245112	0.07628952	0.030920806	0.999739884	0.859864217	Bacteria.Actinobacteria.Coriobacteriia.Coriobacteriales.Coriobacteriaceae	CHP1
357420	ENSG00000187446	rs11857726	0.466894505	0.575569477	0.702840113	0.71735195	0.137189485	-0.128518184	-0.028374804	0.030298169	0.187457371	0.228392314	0.074051757	0.083333007	0.360341413	0.273438165	0.86714662	0.99780419	Bacteria.Firmicutes.Clostridia.Clostridiales.Ruminococcaceae.Ruminococcus_2	CHP1
357421	ENSG00000187486	rs2355017	0.100997894	0.052788436	0.558859259	0.805193257	-0.514551005	0.369333733	0.071847467	-0.017750944	0.309291345	0.187224481	0.122279795	0.071680325	0.079700466	0.018752618	0.773559398	0.927781486	Bacteria.Firmicutes.Clostridia.Clostridiales.Lachnospiraceae.Lachnospiraceae_NK4A136_group	KCNJ11
357422	ENSG00000187486	rs2355017	0.797681349	0.303389551	0.819357587	0.621605232	-0.231238644	0.634380626	-0.040852297	-0.059073544	0.898354968	0.611505269	0.178162765	0.119112818	0.954184916	0.679885055	0.999826541	0.999832315	Bacteria.Firmicutes.Clostridia.Clostridiales.Lachnospiraceae	KCNJ11
357423	ENSG00000187486	rs2355017	0.267104211	0.076890865	0.931045354	0.599784335	-0.398477831	0.409648523	0.013470254	0.051410993	0.35598587	0.227890839	0.155069981	0.097499591	0.320233419	0.092460017	0.910411006	0.893606736	Bacteria.Firmicutes.Clostridia.Clostridiales.Ruminococcaceae.Ruminiclostridium_9	KCNJ11
357424	ENSG00000187486	rs2355017	0.187186736	0.085982669	0.617965669	0.459107381	-0.583735765	0.458873183	0.088224398	-0.077715387	0.43791274	0.263197821	0.17604746	0.104351024	0.251275825	0.070497894	0.850031234	0.902660525	Bacteria.Firmicutes.Negativicutes.Selenomonadales.Veillonellaceae	KCNJ11
357425	ENSG00000187486	rs2355017	0.369347391	0.374076314	0.465746196	0.320286196	-0.279476954	0.179887939	-0.170115503	0.134007511	0.309164817	0.200986562	0.23184742	0.133803246	0.320352504	0.149045812	0.988415778	0.976249604	Bacteria.Firmicutes.Bacilli.Lactobacillales.Streptococcaceae	KCNJ11
357426	ENSG00000187486	rs2355017	0.252026319	0.149797391	0.979443102	0.921096162	-0.412077583	0.332381651	0.004023878	0.009459	0.356554909	0.228051656	0.155563547	0.095124122	0.279142595	0.09114334	0.996596763	0.999791394	Bacteria.Firmicutes.Clostridia.Clostridiales.Ruminococcaceae.Ruminococcaceae_UCG_005	KCNJ11
357427	ENSG00000187486	rs2355017	0.078329828	0.035687375	0.020708718	0.01123224	-0.465581596	0.34780739	0.320481128	-0.217535792	0.260296626	0.16214097	0.135161021	0.083352811	0.070421019	0.017263561	0.995339941	0.914732956	Bacteria.Proteobacteria.Deltaproteobacteria.Desulfovibrionales.Desulfovibrionaceae.Bilophila	KCNJ11
357428	ENSG00000187486	rs2355017	0.122331167	0.04793649	0.781069289	0.68975701	-0.423079771	0.342705704	0.032044121	0.029396974	0.270259218	0.169992635	0.11482046	0.07331458	0.088387571	0.021776059	0.92697622	0.96508845	Bacteria.Firmicutes.Clostridia.Clostridiales.Ruminococcaceae.Ruminococcaceae_UCG_002	KCNJ11
357429	ENSG00000187486	rs2355017	0.110447634	0.053757047	0.879963006	0.836410804	-0.442165576	0.335168643	0.01621772	0.013318873	0.27323384	0.170617843	0.106968984	0.064244145	0.082696782	0.022027977	0.872759045	0.869056696	Bacteria.Firmicutes.Negativicutes.Selenomonadales.Veillonellaceae.Dialister	KCNJ11
357430	ENSG00000187486	rs2355017	0.164233464	0.073481577	0.835257053	0.978585047	-0.399378742	0.327354139	-0.02770678	-0.002146756	0.283880221	0.17994044	0.13269508	0.079667642	0.137750501	0.042061275	0.828719954	0.941040268	Bacteria.Proteobacteria.Betaproteobacteria.Burkholderiales.Alcaligenaceae	KCNJ11
357431	ENSG00000187486	rs2355017	0.211020407	0.077553266	0.667079668	0.400649238	-0.516098537	0.429764112	0.08190909	-0.096631068	0.408555995	0.239630166	0.189548876	0.114219353	0.203366391	0.063232217	0.907836119	0.919325403	Bacteria.Firmicutes.Clostridia.Clostridiales.Lachnospiraceae.Blautia	KCNJ11
357432	ENSG00000187486	rs2355017	0.208814387	0.110151934	0.684248528	0.830091265	-0.371616946	0.294299689	0.045179837	-0.014401226	0.29274334	0.181706933	0.110599066	0.066842604	0.11891506	0.039344425	0.789744358	0.993577312	Bacteria.Proteobacteria.Betaproteobacteria.Burkholderiales.Alcaligenaceae.Sutterella	KCNJ11
357433	ENSG00000187486	rs2355017	0.230507522	0.144685909	0.78767212	0.636751894	-0.516077875	0.425619542	-0.036536275	0.044049838	0.426368714	0.288297239	0.135095126	0.092839243	0.281251559	0.119987023	0.994527911	0.940626265	Bacteria.Proteobacteria.Gammaproteobacteria.Enterobacteriales.Enterobacteriaceae.Citrobacter	KCNJ11
357434	ENSG00000187486	rs2355017	0.076849426	0.050252216	0.323894024	0.551143135	-0.511523364	0.349434745	-0.121955194	0.04365938	0.284523727	0.175165962	0.122687547	0.072866596	0.067590828	0.023565402	0.886764336	0.873569556	Bacteria.Proteobacteria.Betaproteobacteria.Burkholderiales.Alcaligenaceae.Parasutterella	KCNJ11
357435	ENSG00000187486	rs2355017	0.352018422	0.196992976	0.987093574	0.81461993	-0.414672829	0.369705037	-0.002369164	-0.021796231	0.442360715	0.283618941	0.145894686	0.092582935	0.413937933	0.149272066	0.9994853	0.999502343	Bacteria.Firmicutes.Clostridia.Clostridiales.Lachnospiraceae.Ruminococcus_gnavus_group	KCNJ11
357436	ENSG00000187486	rs2355017	0.306749462	0.139184726	0.747615118	0.525268661	-0.543915203	0.459313109	-0.063383429	0.073566447	0.527987117	0.306783775	0.196139347	0.115183301	0.383332659	0.135146818	0.997947728	0.9977362	Bacteria.Actinobacteria.Actinobacteria.Micrococcales	KCNJ11
357437	ENSG00000187486	rs2355017	0.424694948	0.372341868	0.889310521	0.697733353	-0.370776332	0.24354224	0.022938701	-0.038021676	0.461532179	0.271114988	0.164172125	0.097464897	0.354221844	0.190348416	0.893253871	0.995071635	Bacteria.Firmicutes.Erysipelotrichia.Erysipelotrichales.Erysipelotrichaceae.Clostridium_innocuum_group	KCNJ11
357438	ENSG00000187486	rs2355017	0.115770911	0.035438861	0.944183317	0.507616523	-0.463527858	0.42945305	0.007909349	-0.048817289	0.290781888	0.199923267	0.112533954	0.073273004	0.143442452	0.027091865	0.763024635	0.940799143	Bacteria.Firmicutes.Clostridia.Clostridiales.Lachnospiraceae.Lachnoclostridium	KCNJ11
357439	ENSG00000187486	rs2355017	0.033514172	0.023751782	0.112306543	0.149453442	-0.699133919	0.481202938	0.217578708	-0.125113063	0.321893456	0.207817916	0.135166018	0.085768148	0.073634014	0.024378149	0.800498479	0.997216401	Bacteria.Firmicutes.Clostridia.Clostridiales.Ruminococcaceae.Subdoligranulum	KCNJ11
357440	ENSG00000187486	rs2355017	0.29817043	0.125106801	0.948100507	0.64902753	-0.438369402	0.406036856	0.011801921	-0.051135177	0.417986448	0.261331877	0.180611603	0.111835936	0.300235798	0.109275904	0.99759175	0.986746924	Bacteria.Firmicutes.Clostridia.Clostridiales.Lachnospiraceae.Lachnospiraceae_UCG_008	KCNJ11
357441	ENSG00000187486	rs2355017	0.251314161	0.095482732	0.592845376	0.730794817	-0.331563808	0.296161487	0.071467997	0.027446901	0.286454454	0.175062073	0.132995291	0.079429008	0.134892461	0.037270758	0.99935717	0.960853802	Bacteria.Firmicutes.Erysipelotrichia.Erysipelotrichales.Erysipelotrichaceae.Erysipelotrichaceae_UCG_003	KCNJ11
357442	ENSG00000187486	rs2355017	0.12050995	0.058959771	0.833111889	0.41015338	-0.437558641	0.327065264	0.040192819	-0.08978576	0.278119226	0.170147596	0.189982648	0.108309596	0.086894328	0.026740644	0.999670759	0.996530704	Bacteria.Firmicutes.Clostridia.Clostridiales.Ruminococcaceae.Flavonifractor	KCNJ11
357443	ENSG00000187486	rs2355017	0.127171445	0.063755035	0.576291763	0.870638506	-0.418570114	0.319129277	0.078724596	-0.014352054	0.270897451	0.169203518	0.140168759	0.087784549	0.082128691	0.027244768	0.987817466	0.997201293	Bacteria.Firmicutes.Clostridia.Clostridiales.Lachnospiraceae.Coprococcus_1	KCNJ11
357444	ENSG00000187486	rs2355017	0.212549616	0.137197141	0.816978689	0.729547261	-0.481592407	0.383390324	-0.044846531	0.042497207	0.382533765	0.254763496	0.192994018	0.122392491	0.289903229	0.098760264	0.870504944	0.986098607	Bacteria.Firmicutes.Clostridia.Clostridiales.Lachnospiraceae.Lachnospiraceae_ND3007_group	KCNJ11
357445	ENSG00000187486	rs2355017	0.094477319	0.060671579	0.426818713	0.444416482	-0.575611123	0.412206755	-0.165030741	0.096629109	0.339189853	0.215922104	0.206375315	0.125582899	0.116347069	0.032007988	0.999672451	0.998587032	Bacteria.Firmicutes.Clostridia.Clostridiales.Ruminococcaceae.Butyricicoccus	KCNJ11
357446	ENSG00000187486	rs2355017	0.577575164	0.469214176	0.290112611	0.260033163	-0.190611909	0.157498793	0.149117937	-0.101138735	0.340531573	0.216337709	0.139811015	0.089012737	0.360834116	0.221118408	0.679756567	0.906535262	Bacteria.Bacteroidetes.Bacteroidia.Bacteroidales.Porphyromonadaceae.Odoribacter	KCNJ11
357447	ENSG00000187486	rs2355017	0.136803422	0.03491887	0.930959819	0.419157706	-0.430916608	0.389800646	-0.008480858	0.049080529	0.286052922	0.180930684	0.097510635	0.060365962	0.104417337	0.019607362	0.959537814	0.966245262	Bacteria.Firmicutes.Clostridia.Clostridiales.Lachnospiraceae.Tyzzerella	KCNJ11
357448	ENSG00000187486	rs2355017	0.123656511	0.051050856	0.863544775	0.554539335	-0.426058624	0.344310499	-0.02056802	0.048308906	0.273144602	0.173213053	0.119203403	0.081321014	0.099988488	0.02132216	0.911390699	0.992476603	Bacteria.Actinobacteria.Actinobacteria.Bifidobacteriales.Bifidobacteriaceae.Bifidobacterium	KCNJ11
357449	ENSG00000187486	rs2355017	0.159116696	0.104488108	0.657249402	0.535272197	-0.391282429	0.285125985	-0.058492543	0.052311275	0.27470149	0.173171084	0.131218798	0.08392709	0.094575423	0.043431961	0.925604319	0.987424055	Bacteria.Proteobacteria.Gammaproteobacteria.Pasteurellales.Pasteurellaceae	KCNJ11
357450	ENSG00000187486	rs2355017	0.234874437	0.180314414	0.959430622	0.951383062	-0.401841145	0.302430217	0.0068156	-0.005145619	0.33514231	0.223302908	0.133470067	0.084070676	0.250910881	0.12737556	0.785451583	0.998431627	Bacteria.Firmicutes.Clostridia.Clostridiales.Ruminococcaceae.Ruminococcus_1	KCNJ11
357451	ENSG00000187486	rs2355017	0.192891746	0.126818837	0.421851032	0.208289038	-0.384224185	0.269329907	0.089732795	-0.087146961	0.292027042	0.174144999	0.111010523	0.068570325	0.14160092	0.0616704	0.703701305	0.970562572	Bacteria.Firmicutes.Negativicutes.Selenomonadales.Acidaminococcaceae.Phascolarctobacterium	KCNJ11
357452	ENSG00000187486	rs2355017	0.033339572	0.014195692	0.126948716	0.08582189	-0.973065878	0.690025672	-0.288177743	0.196970165	0.447558504	0.273803285	0.186396624	0.112917761	0.129401185	0.029127368	0.99991226	0.940730152	Bacteria.Actinobacteria.Coriobacteriia.Coriobacteriales.Coriobacteriaceae.Collinsella	KCNJ11
357453	ENSG00000187486	rs2355017	0.279623551	0.162773177	0.326099647	0.423023182	-0.315915548	0.259118223	-0.153621494	0.078528677	0.289761424	0.183535236	0.155255465	0.097396626	0.140715194	0.055704666	0.997117901	0.950206352	Bacteria.Firmicutes.Clostridia.Clostridiales.Lachnospiraceae.Eubacterium_hallii_group	KCNJ11
357454	ENSG00000187486	rs2355017	0.37399313	0.382102839	0.446547557	0.291506935	-0.27570642	0.174953924	-0.177250469	0.141797731	0.307989404	0.198811915	0.231447805	0.133335823	0.304326738	0.150236862	0.976314705	0.980405449	Bacteria.Firmicutes.Bacilli.Lactobacillales.Streptococcaceae.Streptococcus	KCNJ11
357455	ENSG00000187486	rs2355017	0.624714059	0.354024759	0.322480219	0.493238197	-0.179769368	0.2269803	0.181654328	-0.077619599	0.365741327	0.243153853	0.182207969	0.112645706	0.562324727	0.257091628	0.948905015	0.966332496	Bacteria.Firmicutes.Clostridia.Clostridiales.Ruminococcaceae.Ruminococcaceae_NK4A214_group	KCNJ11
357456	ENSG00000187486	rs2355017	0.141373518	0.125988613	0.769745558	0.926335239	-0.446153524	0.296500705	-0.034217659	-0.007168189	0.299671271	0.191286398	0.116413073	0.077230113	0.133821015	0.051965916	0.96322016	0.979585985	Bacteria.Firmicutes.Erysipelotrichia.Erysipelotrichales.Erysipelotrichaceae.Erysipelatoclostridium	KCNJ11
357457	ENSG00000187486	rs2355017	0.630776175	0.579435104	0.182237441	0.087073285	0.2937097	-0.19094439	-0.186507841	0.13702758	0.608197235	0.342803829	0.138326812	0.078874526	0.601480411	0.421879021	0.914353853	0.786531442	Bacteria.Firmicutes.Clostridia.Clostridiales.Ruminococcaceae.Faecalibacterium	KCNJ11
357458	ENSG00000187486	rs2355017	0.22790464	0.093144257	0.902483069	0.745631559	-0.400284272	0.356777634	0.016083812	0.027292147	0.328839237	0.209367788	0.130757901	0.083772823	0.183149031	0.054906893	0.965148618	0.998819627	Bacteria.Firmicutes.Clostridia.Clostridiales.Ruminococcaceae.Ruminococcaceae_UCG_003	KCNJ11
357459	ENSG00000187486	rs2355017	0.2307667	0.094937592	0.86482976	0.880441718	-0.385738966	0.3378241	0.028229123	0.0150027	0.318865626	0.199353182	0.16517484	0.099354251	0.194677551	0.048794921	0.858862217	0.983121182	Bacteria.Firmicutes.Clostridia.Clostridiales.Lachnospiraceae.Eubacterium_eligens_group	KCNJ11
357460	ENSG00000187486	rs2355017	0.08144114	0.049497377	0.33253704	0.325715332	-0.682396692	0.483406761	-0.120951616	0.077544226	0.385566279	0.241501654	0.123888173	0.078306317	0.131671234	0.041246898	0.99714486	0.996602117	Bacteria.Firmicutes.Clostridia.Clostridiales.Clostridiaceae_1.Clostridium_sensu_stricto_1	KCNJ11
357461	ENSG00000187486	rs2355017	0.786148629	0.816831517	0.689553348	0.560948259	-0.180868254	0.095370909	-0.050545022	0.046473724	0.663887038	0.410086413	0.125969411	0.079518557	0.93385767	0.698452919	0.999973618	0.989705988	Bacteria.Bacteroidetes.Bacteroidia.Bacteroidales.Bacteroidaceae.Bacteroides	KCNJ11
357462	ENSG00000187486	rs2355017	0.285847318	0.122052833	0.922162906	0.753287876	-0.385608342	0.33640947	0.016213019	0.030530953	0.358328851	0.214732017	0.165287646	0.096727488	0.201442464	0.05887022	0.98070247	0.874525896	Bacteria.Firmicutes.Bacilli.Lactobacillales.Carnobacteriaceae.Granulicatella	KCNJ11
357463	ENSG00000187486	rs2355017	0.035178365	0.015452895	0.055796863	0.041888035	-0.602765698	0.435266132	0.284444691	-0.186400744	0.280193175	0.17500572	0.14605641	0.089803966	0.039514578	0.008463063	0.997604342	0.971937864	Bacteria.Proteobacteria.Deltaproteobacteria	KCNJ11
357464	ENSG00000187486	rs2355017	0.057016211	0.027590885	0.215847244	0.192763199	-0.674871144	0.459261894	-0.173251797	0.108054872	0.348298659	0.203776883	0.138621569	0.082102357	0.069108793	0.012257523	0.413421883	0.869434992	Bacteria.Firmicutes.Clostridia.Clostridiales.Peptostreptococcaceae.Intestinibacter	KCNJ11
357465	ENSG00000187486	rs2355017	0.993269968	0.500665345	0.70486688	0.786936745	-0.009674144	0.571755727	-0.074403878	-0.038456399	1.142509735	0.844260297	0.195578527	0.141691777	0.999954529	0.981350652	0.999968393	0.999515331	Bacteria.Firmicutes	KCNJ11
357466	ENSG00000187486	rs2355017	0.130800851	0.123489637	0.631355714	0.987846181	-0.479055675	0.306583069	0.049375076	0.000973674	0.313051719	0.196460303	0.102417082	0.063672733	0.133242051	0.052366806	0.999492402	0.999741582	Bacteria.Proteobacteria.Gammaproteobacteria.Enterobacteriales.Enterobacteriaceae.Escherichia_Shigella	KCNJ11
357467	ENSG00000187486	rs2355017	0.626698772	0.781214687	0.55850728	0.259317452	-0.214124673	0.075939743	0.096598939	-0.118422666	0.438151362	0.272292873	0.164257749	0.104066437	0.503785278	0.369004395	0.981084248	0.998600531	Bacteria.Firmicutes.Clostridia.Clostridiales.Ruminococcaceae.Ruminiclostridium_6	KCNJ11
357468	ENSG00000187486	rs2355017	0.128650669	0.067849362	0.77080885	0.780108463	-0.42400322	0.317650874	-0.032231104	0.018628287	0.275499867	0.171059945	0.110178358	0.066449371	0.089320471	0.027139906	0.907613611	0.930664488	Bacteria.Fusobacteria.Fusobacteriia.Fusobacteriales.Fusobacteriaceae.Fusobacterium	KCNJ11
357469	ENSG00000187486	rs2355017	0.125819329	0.03878469	0.821958554	0.403359895	-0.499305267	0.460795612	-0.024242606	0.059832316	0.321978415	0.218470173	0.107297586	0.071133408	0.151606872	0.042539111	0.773869725	0.876305735	Bacteria.Firmicutes.Clostridia.Clostridiales.Lachnospiraceae.Lachnospiraceae_UCG_010	KCNJ11
357470	ENSG00000187486	rs2355017	0.225511407	0.29190239	0.698864352	0.385846662	-0.352066384	0.204231966	0.041506352	-0.062041397	0.287724365	0.192203051	0.106818292	0.07106236	0.186369961	0.134913375	0.982891669	0.998439902	Bacteria.Verrucomicrobia.Verrucomicrobiae.Verrucomicrobiales.Verrucomicrobiaceae.Akkermansia	KCNJ11
357471	ENSG00000187486	rs2355017	0.299674576	0.201928156	0.638506608	0.664048609	-0.334014028	0.265796562	-0.068554683	0.038982258	0.319484535	0.206185861	0.145242577	0.089342762	0.262496943	0.102191198	0.80310864	0.988047315	Bacteria.Proteobacteria.Betaproteobacteria	KCNJ11
357472	ENSG00000187486	rs2355017	0.708151877	0.817268602	0.322937595	0.295833151	0.283353362	-0.098431717	-0.206156098	0.122933781	0.753627964	0.424278705	0.206981449	0.116647156	0.816901355	0.517095758	0.998803525	0.997226571	Bacteria.Firmicutes.Clostridia.Clostridiales.Lachnospiraceae.Eubacterium_rectale_group	KCNJ11
357473	ENSG00000187486	rs2355017	0.701114685	0.566677222	0.495067908	0.398510443	-0.178830326	0.150152818	0.111680544	-0.080463505	0.463873839	0.260731133	0.16276747	0.094676114	0.535760898	0.313500905	0.997594253	0.968019235	Bacteria.Firmicutes.Erysipelotrichia.Erysipelotrichales.Erysipelotrichaceae.Faecalitalea	KCNJ11
357474	ENSG00000187486	rs2355017	0.083986819	0.036917292	0.360250655	0.138830328	-0.490868725	0.367807211	0.113736835	-0.113136803	0.279711533	0.172636993	0.123439598	0.075497276	0.063020071	0.016406459	0.975933082	0.804125102	Bacteria.Bacteroidetes.Bacteroidia.Bacteroidales.Rikenellaceae.Alistipes	KCNJ11
357475	ENSG00000187486	rs2355017	0.21455522	0.075065052	0.758218813	0.494721737	-0.512157334	0.447665641	-0.083322299	0.107507078	0.408619179	0.247456451	0.269546625	0.156558777	0.259870211	0.063460848	0.998820086	0.961415255	Bacteria.Firmicutes.Clostridia.Clostridiales.Family_XIII	KCNJ11
357476	ENSG00000187486	rs2355017	0.537293806	0.571885256	0.611250783	0.438524946	-0.243376978	0.142044068	-0.122627732	0.108255844	0.392416252	0.250008036	0.240089597	0.138881826	0.441485342	0.268962749	0.962969945	0.933837527	Bacteria.Firmicutes.Bacilli	KCNJ11
357477	ENSG00000187486	rs2355017	0.381826105	0.149806175	0.893034085	0.804202552	-0.379580517	0.39268109	0.033679458	0.03675553	0.431090697	0.269429841	0.249489272	0.147656186	0.426964352	0.132912719	0.99792254	0.986607256	Bacteria.Firmicutes.Clostridia.Clostridiales.Family_XIII.Family_XIII_AD3011_group	KCNJ11
357478	ENSG00000187486	rs2355017	0.198344358	0.118196513	0.837010084	0.891881243	-0.388833788	0.305717419	-0.030036265	0.012099602	0.299205731	0.193083156	0.145421689	0.088669264	0.17741776	0.065169657	0.793514531	0.994680072	Bacteria.Proteobacteria.Betaproteobacteria.Burkholderiales	KCNJ11
357479	ENSG00000187486	rs2355017	0.284306291	0.246347054	0.804861973	0.597119036	-0.369354054	0.246122017	0.025789572	-0.034382942	0.342118462	0.210393972	0.1039607	0.06473192	0.287019808	0.147860969	0.873289486	0.958541507	Bacteria.Bacteroidetes.Bacteroidia.Bacteroidales.Prevotellaceae.Prevotella_9	KCNJ11
357480	ENSG00000187486	rs2355017	0.267895789	0.405203636	0.794754863	0.752990255	-0.509769579	0.236736123	0.034884572	0.026007459	0.456171262	0.282563013	0.133548862	0.082293561	0.411670978	0.236751941	0.996566686	0.997858307	Bacteria.Proteobacteria.Gammaproteobacteria	KCNJ11
357481	ENSG00000187486	rs2355017	0.982608744	0.514280487	0.67756848	0.852265978	-0.021686319	0.465925828	-0.072347208	-0.022877158	0.991036072	0.710491444	0.173218235	0.122356917	0.999178724	0.851115511	0.997650199	0.999159905	Bacteria.Firmicutes.Clostridia.Clostridiales	KCNJ11
357482	ENSG00000187486	rs2355017	0.278699487	0.276870359	0.840884024	0.644563465	-0.376081428	0.239024838	0.026210199	-0.037242979	0.344277879	0.217972645	0.130031612	0.080353842	0.333376128	0.204684476	0.998896274	0.990911751	Bacteria.Proteobacteria.Deltaproteobacteria.Desulfovibrionales.Desulfovibrionaceae.Desulfovibrio	KCNJ11
357483	ENSG00000187486	rs2355017	0.225890952	0.076768412	0.821276014	0.380040705	-0.471966791	0.415499635	-0.035211787	0.081944396	0.386031546	0.231047616	0.155241516	0.092714182	0.173002069	0.044950428	0.992277928	0.998719086	Bacteria.Firmicutes.Bacilli.Bacillales.Family_XI.Gemella	KCNJ11
357484	ENSG00000187486	rs2355017	0.114530758	0.050942422	0.883094117	0.738617855	-0.43716236	0.337610046	-0.030830315	-0.04177649	0.273289832	0.169760486	0.208839252	0.124663342	0.080440941	0.019704024	0.999276643	0.988728768	Bacteria.Firmicutes.Clostridia.Clostridiales.Ruminococcaceae.Ruminiclostridium_5	KCNJ11
357485	ENSG00000187486	rs2355017	0.208580506	0.08034071	0.840595252	0.593214781	-0.481726847	0.427972922	0.044657816	-0.070521077	0.379285684	0.240916541	0.22114529	0.131364654	0.237288136	0.087703352	0.955579725	0.853111072	Bacteria.Firmicutes.Erysipelotrichia.Erysipelotrichales.Erysipelotrichaceae	KCNJ11
357486	ENSG00000187486	rs2355017	0.536414253	0.576428957	0.640195483	0.503015095	-0.259500388	0.156737988	0.086621348	-0.082545156	0.417507863	0.27917188	0.18444838	0.1225609	0.526148401	0.341631826	0.99032513	0.895807458	Bacteria.Firmicutes.Clostridia.Clostridiales.Ruminococcaceae.Ruminococcaceae_UCG_013	KCNJ11
357487	ENSG00000187486	rs2355017	0.260127837	0.382272648	0.886880256	0.708752278	-0.428119017	0.222849253	-0.020022019	-0.034928286	0.37686541	0.253329501	0.140198208	0.093098819	0.378828145	0.247876883	0.998832683	0.995738724	Bacteria.Firmicutes.Clostridia.Clostridiales.Ruminococcaceae.Eubacterium_coprostanoligenes_group	KCNJ11
357488	ENSG00000187486	rs2355017	0.218083504	0.072765805	0.459164204	0.890029554	-0.358629429	0.350246243	0.098501708	-0.011752329	0.288361111	0.192032296	0.132278313	0.084664932	0.220877166	0.05151189	0.539487941	0.997635361	Bacteria.Firmicutes.Clostridia.Clostridiales.Christensenellaceae	KCNJ11
357489	ENSG00000187486	rs2355017	0.033993497	0.014879581	0.05110499	0.034438763	-0.604272879	0.435117151	0.28850941	-0.191426239	0.278994939	0.173915446	0.145175932	0.088609386	0.038676809	0.007719753	0.998525812	0.972463724	Bacteria.Proteobacteria.Deltaproteobacteria.Desulfovibrionales.Desulfovibrionaceae	KCNJ11
357490	ENSG00000187486	rs2355017	0.233437693	0.095007371	0.955936219	0.575044021	-0.370497437	0.313254815	0.010143089	0.061658879	0.308043077	0.184894497	0.18286566	0.109424314	0.140093109	0.036048069	0.919137597	0.997132292	Bacteria.Firmicutes.Bacilli.Bacillales	KCNJ11
357491	ENSG00000187486	rs2355017	0.237828487	0.134552205	0.83516841	0.850848031	-0.378628228	0.293462561	-0.040828193	0.020897722	0.317800891	0.193670155	0.19543027	0.110694753	0.143882165	0.056499121	0.92078388	0.957716254	Bacteria.Firmicutes.Clostridia.Clostridiales.Lachnospiraceae.Fusicatenibacter	KCNJ11
357492	ENSG00000187486	rs2355017	0.126852469	0.047433058	0.364036194	0.202880232	-0.912589575	0.739478636	0.200239812	-0.169834067	0.59012102	0.365949629	0.219053779	0.132026776	0.365919331	0.11739426	0.882834534	0.856433681	Bacteria.Firmicutes.Negativicutes.Selenomonadales	KCNJ11
357493	ENSG00000187486	rs2355017	0.130865312	0.117684773	0.660008645	0.668746327	-0.442333752	0.285941747	-0.056675818	-0.034053833	0.289104055	0.180337255	0.128246915	0.079227657	0.093791349	0.035301418	0.58737868	0.989672272	Bacteria.Firmicutes.Clostridia.Clostridiales.Lachnospiraceae.Lachnospira	KCNJ11
357494	ENSG00000187486	rs2355017	0.050749142	0.01656565	0.26270516	0.141543139	-0.735567335	0.564632534	-0.336210529	0.251537695	0.3695475	0.229534154	0.297579449	0.169025434	0.091872889	0.014975767	0.999005033	0.870684181	Bacteria.Actinobacteria.Coriobacteriia.Coriobacteriales	KCNJ11
357495	ENSG00000187486	rs2355017	0.618972421	0.450593586	0.940834475	0.872262084	-0.355533954	0.389636505	-0.009668841	-0.015493452	0.71149218	0.513352058	0.129767999	0.095981304	0.959460813	0.604880164	0.997675757	0.947294817	Bacteria.Bacteroidetes	KCNJ11
357496	ENSG00000187486	rs2355017	0.301864202	0.159402411	0.699357948	0.826493425	-0.340604748	0.294584364	0.058542346	-0.020411635	0.327280052	0.206958123	0.15092148	0.09274362	0.286382333	0.114870454	0.867085851	0.99780419	Bacteria.Firmicutes.Clostridia.Clostridiales.Ruminococcaceae.Ruminococcus_2	KCNJ11
357497	ENSG00000187486	rs2355017	0.271122163	0.182282346	0.044036288	0.016916706	-0.294466627	0.223019865	-0.347927995	0.251990371	0.265303985	0.165423819	0.169418947	0.102783928	0.134180574	0.061468735	0.555475644	0.815630994	Bacteria.Firmicutes.Clostridia.Clostridiales.Lachnospiraceae.Dorea	KCNJ11
357498	ENSG00000187486	rs2355017	0.400583769	0.403977526	0.519577868	0.379929863	-0.275262991	0.178368694	-0.143787156	0.114097045	0.325319465	0.212339133	0.22205926	0.129062381	0.345072916	0.173792691	0.978575925	0.973447285	Bacteria.Firmicutes.Bacilli.Lactobacillales	KCNJ11
357499	ENSG00000187486	rs2355017	0.823157368	0.714474731	0.400709935	0.401702893	-0.101915432	0.108515805	0.139445449	-0.089483614	0.454187929	0.295318715	0.164847941	0.106009185	0.588961972	0.3641586	0.961249848	0.997513341	Bacteria.Firmicutes.Clostridia.Clostridiales.Lachnospiraceae.Eubacterium_xylanophilum_group	KCNJ11
357500	ENSG00000187486	rs2355017	0.222807291	0.165733863	0.461672287	0.197623499	-0.352629218	0.246689465	0.113924862	-0.123774557	0.286488015	0.175981157	0.153851684	0.095089002	0.1470074	0.05732939	0.998043854	0.956749585	Bacteria.Firmicutes.Clostridia.Clostridiales.Ruminococcaceaencultured	KCNJ11
357501	ENSG00000187486	rs2355017	0.124478793	0.051108956	0.869519217	0.562339216	-0.423772495	0.342606088	-0.020707306	0.049399722	0.27228461	0.172400036	0.125560133	0.084826843	0.097528786	0.023188165	0.958613924	0.998755611	Bacteria.Actinobacteria.Actinobacteria.Bifidobacteriales.Bifidobacteriaceae	KCNJ11
357502	ENSG00000187486	rs2355017	0.103297762	0.102240086	0.509040022	0.881024823	-0.548044814	0.337498695	0.070068252	-0.009754287	0.33168733	0.203620589	0.105524769	0.064916071	0.134098428	0.060407132	0.997282517	0.999171204	Bacteria.Proteobacteria.Gammaproteobacteria.Enterobacteriales.Enterobacteriaceae	KCNJ11
357503	ENSG00000187486	rs2355017	0.129637588	0.068158374	0.78161859	0.753277788	-0.421753937	0.316733242	-0.030626585	0.020967595	0.274758416	0.170762253	0.110024557	0.06642626	0.088008158	0.027705477	0.903556314	0.929293563	Bacteria.Fusobacteria.Fusobacteriia.Fusobacteriales	KCNJ11
357504	ENSG00000187486	rs2355017	0.120914131	0.054376782	0.602831594	0.468888309	-0.455330087	0.348169976	-0.07144438	0.061654472	0.289736065	0.177706987	0.136634763	0.084625236	0.086571626	0.019980908	0.990263512	0.935449612	Bacteria.Proteobacteria.Gammaproteobacteria.Pseudomonadales	KCNJ11
357505	ENSG00000187486	rs2355017	0.99791376	0.689468655	0.573245456	0.807284364	0.002032877	0.201292187	-0.09263309	0.025961428	0.774490548	0.501520278	0.1636211	0.10599649	0.938484193	0.730267324	0.999135888	0.996517655	Bacteria.Firmicutes.Clostridia.Clostridiales.Ruminococcaceae	KCNJ11
357506	ENSG00000187486	rs2355017	0.307975561	0.270281898	0.643887647	0.306371548	-0.313187488	0.215267048	-0.078131814	0.118248671	0.304793866	0.193604949	0.168229626	0.114695487	0.149919071	0.082196928	0.790195691	0.911511341	Bacteria.Actinobacteria.Actinobacteria	KCNJ11
357507	ENSG00000187486	rs2355017	0.172468016	0.044427974	0.658963579	0.723900132	-0.369023199	0.341044996	-0.052902084	-0.02540951	0.267504874	0.166384007	0.119315588	0.071619709	0.138369652	0.027269472	0.769997272	0.865574415	Bacteria.Firmicutes.Clostridia.Clostridiales.Lachnospiraceae.Roseburia	KCNJ11
357508	ENSG00000187486	rs2355017	0.335137965	0.142806789	0.776063862	0.867213769	-0.346095133	0.31740033	0.048311646	0.016426058	0.356424355	0.213971248	0.169136058	0.097855074	0.227484803	0.063264321	0.991744893	0.898723505	Bacteria.Firmicutes.Bacilli.Lactobacillales.Carnobacteriaceae	KCNJ11
357509	ENSG00000187486	rs2355017	0.227925146	0.170062069	0.424137349	0.976430146	-0.319435264	0.228384391	-0.111263436	-0.002468328	0.262432327	0.164614657	0.138330237	0.083224478	0.114494078	0.060525199	0.998277807	0.999325446	Bacteria.Bacteroidetes.Bacteroidia.Bacteroidales.Porphyromonadaceae.Parabacteroides	KCNJ11
357510	ENSG00000187486	rs2355017	0.084544782	0.037115682	0.363819831	0.140133446	-0.490318017	0.367590923	0.112591303	-0.112585017	0.279912186	0.172722769	0.123114169	0.075381114	0.062971392	0.016173479	0.97729231	0.819572364	Bacteria.Bacteroidetes.Bacteroidia.Bacteroidales.Rikenellaceae	KCNJ11
357511	ENSG00000187486	rs2355017	0.130887202	0.061827089	0.511295806	0.341552139	-0.551319924	0.402995132	0.099589598	-0.085310632	0.360356962	0.212066321	0.15078939	0.089039535	0.095850149	0.028924855	0.999694213	0.863959089	Bacteria.Firmicutes.Clostridia.Clostridiales.Lachnospiraceaencultured	KCNJ11
357512	ENSG00000187486	rs2355017	0.343211379	0.173244538	0.902241957	0.927076488	-0.373937462	0.326569272	0.018403072	0.008198852	0.391635486	0.237164571	0.149242075	0.089234983	0.371085419	0.113168423	0.999985325	0.999758873	Bacteria.Firmicutes.Clostridia.Clostridiales.Ruminococcaceae.Ruminococcaceae_UCG_014	KCNJ11
357513	ENSG00000187486	rs2355017	0.047868265	0.014797162	0.241089757	0.121556888	-0.760935139	0.584393246	-0.336574043	0.255494553	0.377328419	0.23337929	0.284491588	0.162862822	0.090930858	0.014517894	0.999739884	0.859864217	Bacteria.Actinobacteria.Coriobacteriia.Coriobacteriales.Coriobacteriaceae	KCNJ11
357514	ENSG00000187486	rs2355017	0.289556583	0.126755086	0.916854704	0.838448309	-0.372824139	0.322517589	-0.013825434	-0.016601128	0.349148763	0.208499779	0.131918053	0.081100888	0.262311314	0.079560419	0.67584059	0.973200642	Bacteria.Firmicutes.Clostridia.Clostridiales.Lachnospiraceae.Anaerostipes	KCNJ11
357515	ENSG00000187486	rs2355017	0.205901348	0.232259368	0.736777212	0.473540435	-0.366557477	0.229266135	0.036635492	-0.052043161	0.286889547	0.190133544	0.108528049	0.072189389	0.183048684	0.11385472	0.959597159	0.99789802	Bacteria.Verrucomicrobia	KCNJ11
357516	ENSG00000187486	rs2355017	0.20935752	0.081919688	0.842351731	0.599862432	-0.48120087	0.426298501	0.044133097	-0.069207607	0.379526648	0.241253198	0.221015566	0.131278562	0.239748613	0.090168885	0.966998497	0.853637054	Bacteria.Firmicutes.Erysipelotrichia.Erysipelotrichales	KCNJ11
357517	ENSG00000187486	rs2355017	0.20638421	0.113994601	0.658112081	0.586914928	-0.557600572	0.419672938	-0.081628366	0.061015762	0.436881724	0.261960655	0.183614691	0.111744443	0.327988197	0.125008544	0.998891856	0.999590371	Bacteria.Firmicutes.Bacilli.Bacillales.Staphylococcaceae.Staphylococcus	KCNJ11
357518	ENSG00000187486	rs2355017	0.220634341	0.076006516	0.938972798	0.310245032	-0.364210921	0.317848536	0.010704911	-0.083858386	0.294493229	0.176278167	0.139282129	0.081997747	0.13951039	0.028001966	0.999296249	0.97562022	Bacteria.Bacteroidetes.Bacteroidia.Bacteroidales.Porphyromonadaceae	KCNJ11
357519	ENSG00000187486	rs2355017	0.21832668	0.073512234	0.470707098	0.900580619	-0.359339146	0.350255419	0.09591852	-0.010621179	0.289086235	0.192549863	0.132197572	0.084686988	0.221981807	0.05284899	0.545389607	0.994087343	Bacteria.Firmicutes.Clostridia.Clostridiales.Christensenellaceae.Christensenellaceae_R_7_group	KCNJ11
357520	ENSG00000187486	rs2355017	0.509248322	0.512257539	0.440190374	0.189629659	-0.229212105	0.141954085	-0.148495675	0.162163384	0.345370277	0.215425692	0.191203576	0.122336886	0.273295138	0.16072616	0.779902754	0.887243776	Bacteria.Actinobacteria	KCNJ11
357521	ENSG00000187486	rs2355017	0.054818374	0.027983501	0.198891029	0.1851432	-0.624068182	0.427261101	-0.19013393	0.116644348	0.319125271	0.190073806	0.146487708	0.087094657	0.063187823	0.013208804	0.491037924	0.777407016	Bacteria.Firmicutes.Clostridia.Clostridiales.Peptostreptococcaceae	KCNJ11
357522	ENSG00000187486	rs2355017	0.206061084	0.119159333	0.821383057	0.708915755	-0.387597305	0.29063305	-0.038495493	0.036852763	0.303464751	0.184045563	0.169822197	0.09828624	0.156661125	0.042072079	0.982862011	0.979597514	Bacteria.Firmicutes.Negativicutes.Selenomonadales.Veillonellaceae.Veillonella	KCNJ11
357523	ENSG00000187486	rs2355017	0.233455342	0.152576022	0.39136776	0.164341396	-0.340665202	0.252707374	0.081068627	-0.083506074	0.283250441	0.174587562	0.093949558	0.059371913	0.122354918	0.055978256	0.968802863	0.929290029	Bacteria.Bacteroidetes.Bacteroidia.Bacteroidales.Prevotellaceae	KCNJ11
357524	ENSG00000187486	rs2355017	0.079277757	0.044844062	0.325155923	0.305854932	-0.6810544	0.481339551	-0.121595489	0.078496095	0.382000082	0.23530173	0.122647547	0.076055473	0.119672473	0.032733252	0.968603562	0.99999132	Bacteria.Firmicutes.Clostridia.Clostridiales.Clostridiaceae_1	KCNJ11
357525	ENSG00000187486	rs2355017	0.154267013	0.102326118	0.693406881	0.534846404	-0.394543081	0.285574622	-0.051786467	0.052463973	0.273718597	0.172337725	0.130776131	0.084084084	0.097630269	0.042799963	0.920570146	0.989428248	Bacteria.Proteobacteria.Gammaproteobacteria.Pasteurellales.Pasteurellaceae.Haemophilus	KCNJ11
357526	ENSG00000187486	rs2355017	0.848324518	0.819460697	0.784790657	0.431253008	-0.166853354	-0.123693261	-0.061121805	0.107267036	0.868933604	0.539757799	0.222899144	0.135441538	0.841953837	0.664598521	0.999330493	0.996754281	Bacteria.Proteobacteria	KCNJ11
357527	ENSG00000187486	rs2355017	0.112686583	0.083271017	0.422724352	0.483351759	-0.660865875	0.446418357	-0.100975324	0.054139696	0.41099136	0.253780242	0.125155423	0.076797921	0.160103584	0.061321628	0.868182661	0.998607976	Bacteria.Firmicutes.Clostridia.Clostridiales.Lachnospiraceae.Tyzzerella_4	KCNJ11
357528	ENSG00000187486	rs2355017	0.113641165	0.04514183	0.532681206	0.364476195	-0.490595757	0.384520936	-0.078858154	0.073116849	0.305925651	0.18824159	0.125716945	0.080060577	0.124599816	0.029075701	0.92377273	0.901781274	Bacteria.Proteobacteria.Gammaproteobacteria.Pseudomonadales.Pseudomonadaceae.Pseudomonas	KCNJ11
357529	ENSG00000187486	rs2355017	0.565105099	0.323658035	0.905073493	0.88234203	-0.32619066	0.31286452	0.023614086	0.016808844	0.564116615	0.314588671	0.197242762	0.113126997	0.420362375	0.169790147	0.859175192	0.996502544	Bacteria.Firmicutes.Clostridia.Clostridiales.Family_XI	KCNJ11
357530	ENSG00000187486	rs2355017	0.618147397	0.449611328	0.941839803	0.87092968	-0.356352421	0.390450782	-0.009504133	-0.015655815	0.711452401	0.513305899	0.129766413	0.095977007	0.959504824	0.606595307	0.997187614	0.944142772	Bacteria.Bacteroidetes.Bacteroidia.Bacteroidales	KCNJ11
357531	ENSG00000187486	rs2355017	0.711686871	0.634928188	0.373898637	0.318870758	-0.148417979	0.121010456	0.120310729	-0.086716222	0.399820028	0.253665307	0.134371398	0.086329223	0.487593256	0.357369979	0.999878354	0.970850445	Bacteria.Bacteroidetes.Bacteroidia.Bacteroidales.Porphyromonadaceae.Barnesiella	KCNJ11
357532	ENSG00000187486	rs2355017	0.070527115	0.03849042	0.334821791	0.271109182	-0.624184081	0.480676718	-0.118194023	0.087016538	0.339468885	0.22753996	0.121641352	0.07839667	0.139268907	0.039839118	0.999858829	0.929555963	Bacteria.Proteobacteria.Betaproteobacteria.Neisseriales.Neisseriaceae.Eikenella	KCNJ11
357533	ENSG00000187486	rs2355017	0.144217935	0.089321921	0.595971362	0.302779884	-0.41996859	0.295677774	0.060464712	-0.071616366	0.2841326	0.171430541	0.113479382	0.06894622	0.125799223	0.039888879	0.90035788	0.952180613	Bacteria.Firmicutes.Negativicutes.Selenomonadales.Acidaminococcaceae	KCNJ11
357534	ENSG00000187486	rs2355017	0.543686611	0.668082432	0.583877954	0.378674496	-0.243943857	0.114020767	0.096973389	-0.098314653	0.399607465	0.26470902	0.176161889	0.110915638	0.617562753	0.493050504	0.837047684	0.919745892	Bacteria.Firmicutes.Clostridia.Clostridiales.Ruminococcaceae.Anaerotruncus	KCNJ11
357535	ENSG00000187486	rs2355017	0.123559538	0.202454218	0.409911101	0.906917153	-0.71925675	0.362772023	-0.128553983	0.011180821	0.46099155	0.281744892	0.154995497	0.095249365	0.201499848	0.152456628	0.997329664	0.924295531	Bacteria.Firmicutes.Negativicutes.Selenomonadales.Veillonellaceae.Megasphaera	KCNJ11
357536	ENSG00000187546	rs2389410	0.128446538	0.127451649	0.317608206	0.302597528	-0.552942639	0.314131924	-0.126760091	0.077466742	0.359084048	0.203457844	0.125863043	0.074550115	0.088773321	0.046166904	0.99935717	0.960853802	Bacteria.Firmicutes.Erysipelotrichia.Erysipelotrichales.Erysipelotrichaceae.Erysipelotrichaceae_UCG_003	AGMO
357537	ENSG00000187546	rs2389410	0.026221954	0.057903427	0.151885922	0.41094942	-1.396377268	0.64721963	-0.429198533	0.137052391	0.613834599	0.335251792	0.296013015	0.16561081	0.088261399	0.053448169	0.998820086	0.961415255	Bacteria.Firmicutes.Clostridia.Clostridiales.Family_XIII	AGMO
357538	ENSG00000187546	rs2389410	0.463448948	0.512460914	0.561539934	0.482102649	-0.384407248	0.192802691	-0.119938051	0.082033814	0.521202695	0.292733753	0.205530343	0.116033293	0.352268006	0.21139735	0.924496571	0.997216401	Bacteria.Firmicutes.Clostridia.Clostridiales.Ruminococcaceae.Subdoligranulum	AGMO
357539	ENSG00000187546	rs2389410	0.104834501	0.094450419	0.719524907	0.614597242	-0.680576105	0.404201301	0.07634244	-0.063433321	0.413768687	0.238163478	0.211675699	0.125372491	0.162109037	0.055594421	0.988415778	0.976249604	Bacteria.Firmicutes.Bacilli.Lactobacillales.Streptococcaceae	AGMO
357540	ENSG00000187546	rs2389410	0.240562909	0.236922597	0.158524995	0.229390547	-0.43814358	0.248361041	-0.201061197	0.096607583	0.369924977	0.208054813	0.140952439	0.079621176	0.134776405	0.070540436	0.617090745	0.790010861	Bacteria.Firmicutes.Negativicutes.Selenomonadales.Veillonellaceae.Dialister	AGMO
357541	ENSG00000187546	rs2389410	0.240750335	0.314295973	0.392203991	0.257978606	-0.468524245	0.225693741	0.125428577	-0.093311331	0.39573475	0.222556115	0.145616207	0.081766817	0.192849827	0.142047316	0.973414458	0.998439902	Bacteria.Verrucomicrobia.Verrucomicrobiae.Verrucomicrobiales.Verrucomicrobiaceae.Akkermansia	AGMO
357542	ENSG00000187546	rs2389410	0.031380004	0.023872585	0.067598686	0.050883793	-3.399854446	1.984751791	0.4772733	-0.286586758	1.545503944	0.857926426	0.256778617	0.144066893	0.511923429	0.194437144	0.999973618	0.989705988	Bacteria.Bacteroidetes.Bacteroidia.Bacteroidales.Bacteroidaceae.Bacteroides	AGMO
357543	ENSG00000187546	rs2389410	0.051503083	0.053116177	0.078287386	0.083456543	-5.801836896	3.005807825	0.9644907	-0.495054931	2.924589624	1.525886126	0.539147347	0.281602424	0.936737769	0.531443093	0.999826541	0.999832315	Bacteria.Firmicutes.Clostridia.Clostridiales.Lachnospiraceae	AGMO
357544	ENSG00000187546	rs2389410	0.016028576	0.007682384	0.074321542	0.028472632	-1.373171202	0.833518795	-0.364874379	0.246764814	0.555300188	0.30295342	0.201163501	0.110131113	0.051939625	0.015094868	0.514658697	0.824114332	Bacteria.Firmicutes.Clostridia.Clostridiales.Ruminococcaceae.Ruminococcus_1	AGMO
357545	ENSG00000187546	rs2389410	0.088768025	0.095186451	0.524488194	0.506875683	-0.790957265	0.457687172	0.138164426	-0.086108362	0.45777587	0.270293272	0.215916399	0.129019528	0.187288387	0.083664372	0.962754678	0.933837527	Bacteria.Firmicutes.Bacilli	AGMO
357546	ENSG00000187546	rs2389410	0.07312697	0.051874811	0.53743417	0.326731812	-0.808183041	0.505008035	-0.163967373	0.148201393	0.443681648	0.254981392	0.264469253	0.149975028	0.100847815	0.02880342	0.999672451	0.998587032	Bacteria.Firmicutes.Clostridia.Clostridiales.Ruminococcaceae.Butyricicoccus	AGMO
357547	ENSG00000187546	rs2389410	0.053247835	0.064640557	0.408175475	0.703585254	-0.736524572	0.393799918	-0.134916208	0.034687656	0.374106664	0.209508105	0.16206163	0.090766048	0.053333924	0.027265919	0.911615867	0.96508845	Bacteria.Firmicutes.Clostridia.Clostridiales.Ruminococcaceae.Ruminococcaceae_UCG_002	AGMO
357548	ENSG00000187546	rs2389410	0.109209783	0.11815821	0.835681717	0.935300426	-0.596886782	0.329040853	-0.036221251	-0.007980772	0.367534681	0.207791577	0.173928118	0.097932174	0.085809955	0.043152661	0.995339941	0.956135677	Bacteria.Proteobacteria.Deltaproteobacteria.Desulfovibrionales.Desulfovibrionaceae.Bilophila	AGMO
357549	ENSG00000187546	rs2389410	0.092552963	0.097407481	0.126881503	0.137515028	-6.188189411	3.172616095	0.886954537	-0.449130651	3.624703004	1.886446255	0.573588902	0.298693613	0.997454612	0.743180163	0.997650199	0.999159905	Bacteria.Firmicutes.Clostridia.Clostridiales	AGMO
357550	ENSG00000187546	rs2389410	0.131464261	0.177839368	0.747917434	0.948776467	-0.644853249	0.328590148	0.067693431	0.007669449	0.422135435	0.241221678	0.209736877	0.118921063	0.09984328	0.070128788	0.92078388	0.964500043	Bacteria.Firmicutes.Clostridia.Clostridiales.Lachnospiraceae.Fusicatenibacter	AGMO
357551	ENSG00000187546	rs2389410	0.092943626	0.116188369	0.520154448	0.612231989	-0.801073919	0.430308476	-0.11013407	0.050726094	0.469799484	0.270257791	0.170322599	0.099589902	0.133370858	0.082173998	0.761128299	0.934985559	Bacteria.Bacteroidetes.Bacteroidia.Bacteroidales.Porphyromonadaceae.Odoribacter	AGMO
357552	ENSG00000187546	rs2389410	0.055541229	0.081161474	0.218497887	0.36022706	-1.415179964	0.711462474	-0.321920201	0.136782801	0.725884897	0.401611054	0.259080362	0.14844425	0.146312087	0.095631573	0.756242841	0.858368803	Bacteria.Firmicutes.Clostridia.Clostridiales.Ruminococcaceae.Ruminiclostridium_9	AGMO
357553	ENSG00000187546	rs2389410	0.101710231	0.106345996	0.605858861	0.493610434	-0.594518207	0.331500343	0.09559578	-0.07174094	0.358120457	0.202435442	0.184364095	0.104204314	0.071993225	0.040380289	0.990029269	0.997201293	Bacteria.Firmicutes.Clostridia.Clostridiales.Lachnospiraceae.Coprococcus_1	AGMO
357554	ENSG00000187546	rs2389410	0.934152402	0.644792409	0.489852915	0.861938692	-0.0721053	0.238135383	-0.145738811	0.022052779	0.869343992	0.514146867	0.209851568	0.12630646	0.867580604	0.466806881	0.998803525	0.997226571	Bacteria.Firmicutes.Clostridia.Clostridiales.Lachnospiraceae.Eubacterium_rectale_group	AGMO
357555	ENSG00000187546	rs2389410	0.223836204	0.241576485	0.847290614	0.943388332	-0.73651811	0.381005343	-0.036848362	-0.007457466	0.599719328	0.322384277	0.190582115	0.10461206	0.15407249	0.099203595	0.802069315	0.998995596	Bacteria.Firmicutes.Negativicutes.Selenomonadales.Acidaminococcaceae.Phascolarctobacterium	AGMO
357556	ENSG00000187546	rs2389410	0.967949668	0.846130006	0.378522536	0.560051462	0.031656279	0.083276117	0.21901207	-0.079598391	0.784833515	0.427419163	0.247003628	0.135884309	0.609182404	0.398546533	0.997594253	0.968019235	Bacteria.Firmicutes.Erysipelotrichia.Erysipelotrichales.Erysipelotrichaceae.Faecalitalea	AGMO
357557	ENSG00000187546	rs2389410	0.081893887	0.075502078	0.520091037	0.454112381	-0.76016983	0.44863428	0.135254668	-0.093485767	0.430162329	0.248372822	0.209139777	0.124135555	0.148221166	0.054543757	0.978575925	0.973447285	Bacteria.Firmicutes.Bacilli.Lactobacillales	AGMO
357558	ENSG00000187546	rs2389410	0.00145479	0.004096862	0.008313706	0.044443083	-2.894455136	1.370872267	-0.886709769	0.358693636	0.870412073	0.460631759	0.325723945	0.175006986	0.026354991	0.013899916	0.99792254	0.986607256	Bacteria.Firmicutes.Clostridia.Clostridiales.Family_XIII.Family_XIII_AD3011_group	AGMO
357559	ENSG00000187546	rs2389410	0.114521399	0.119207212	0.400257597	0.424387281	-0.573661954	0.322905866	-0.141918981	0.078278035	0.358612421	0.204509583	0.167610177	0.097373327	0.095966773	0.040315984	0.861233901	0.98064907	Bacteria.Actinobacteria.Actinobacteria.Bifidobacteriales.Bifidobacteriaceae.Bifidobacterium	AGMO
357560	ENSG00000187546	rs2389410	0.551810476	0.643301674	0.195918737	0.2542856	0.572438936	-0.242721962	-0.419235659	0.206456663	0.956996521	0.52169316	0.320835199	0.179500111	0.636226034	0.475854599	0.833898981	0.857675135	Bacteria.Firmicutes.Negativicutes.Selenomonadales	AGMO
357561	ENSG00000187546	rs2389410	0.307950267	0.325440048	0.872112483	0.774510753	-0.55457123	0.290627615	0.030293173	-0.029871342	0.539679926	0.293315655	0.187443499	0.103837118	0.310500782	0.156238015	0.996596763	0.999791394	Bacteria.Firmicutes.Clostridia.Clostridiales.Ruminococcaceae.Ruminococcaceae_UCG_005	AGMO
357562	ENSG00000187546	rs2389410	0.104297452	0.145185472	0.782299284	0.881359118	-0.594022085	0.306502002	0.040401586	0.013080086	0.36057647	0.207874339	0.145606667	0.08729687	0.07890624	0.051155536	0.997117901	0.954858178	Bacteria.Firmicutes.Clostridia.Clostridiales.Lachnospiraceae.Eubacterium_hallii_group	AGMO
357563	ENSG00000187546	rs2389410	0.578402832	0.474927799	0.304572382	0.481160213	-0.26860258	0.191795833	0.216042898	-0.080806669	0.480911451	0.266880893	0.20876674	0.114051119	0.310204566	0.104244744	0.473491934	0.932408792	Bacteria.Firmicutes.Clostridia.Clostridiales.Peptostreptococcaceae.Intestinibacter	AGMO
357564	ENSG00000187546	rs2389410	0.065285028	0.06655169	0.263204857	0.23352232	-0.674800774	0.379686912	-0.123897505	0.074886312	0.359891922	0.203474314	0.109777478	0.062274202	0.058943279	0.026663755	0.685794793	0.985377765	Bacteria.Proteobacteria.Betaproteobacteria.Burkholderiales.Alcaligenaceae.Sutterella	AGMO
357565	ENSG00000187546	rs2389410	0.196462432	0.229488103	0.806889325	0.953562557	-0.708442813	0.363891716	-0.054399289	0.007115476	0.542829337	0.299972559	0.221640181	0.121717859	0.168596991	0.105337678	0.945379863	0.998819627	Bacteria.Firmicutes.Clostridia.Clostridiales.Ruminococcaceae.Ruminococcaceae_UCG_003	AGMO
357566	ENSG00000187546	rs2389410	0.989338423	0.765064539	0.387805493	0.608099815	-0.009492302	0.112303281	0.257010414	-0.082750671	0.70763061	0.374229368	0.295604355	0.160591076	0.613600704	0.297371212	0.815248961	0.981435416	Bacteria.Firmicutes.Clostridia.Clostridiales.Lachnospiraceae.Lachnospiraceae_ND3007_group	AGMO
357567	ENSG00000187546	rs2389410	0.867495752	0.913437353	0.211050625	0.232862311	0.112112655	-0.03975105	-0.295134704	0.15840375	0.669324506	0.364261558	0.233651374	0.131537961	0.551123567	0.339231504	0.710816303	0.857593755	Bacteria.Firmicutes.Negativicutes.Selenomonadales.Veillonellaceae	AGMO
357568	ENSG00000187546	rs2389410	0.654033672	0.564226569	0.693392562	0.8268393	-0.337401382	0.239005302	0.104748204	-0.032337843	0.749376868	0.412403468	0.264507134	0.147230651	0.446105371	0.253619014	0.869349863	0.995071635	Bacteria.Firmicutes.Erysipelotrichia.Erysipelotrichales.Erysipelotrichaceae.Clostridium_innocuum_group	AGMO
357569	ENSG00000187546	rs2389410	0.248141782	0.240793123	0.487151657	0.590760509	-0.476615623	0.279571298	0.09426718	-0.042067464	0.408994232	0.23615907	0.134892979	0.077843443	0.14850848	0.081175757	0.955858825	0.966312045	Bacteria.Firmicutes.Clostridia.Clostridiales.Lachnospiraceae.Tyzzerella	AGMO
357570	ENSG00000187546	rs2389410	0.12548637	0.117501132	0.886094196	0.72779415	-0.638468288	0.369109572	-0.024335473	0.035361748	0.411349184	0.232670711	0.169217765	0.101158878	0.103318644	0.04395422	0.998043854	0.98261409	Bacteria.Firmicutes.Clostridia.Clostridiales.Ruminococcaceaencultured	AGMO
357571	ENSG00000187546	rs2389410	0.005967408	0.006397937	0.016621821	0.016250795	-1.179661235	0.651057437	0.380582383	-0.216044856	0.414944676	0.231047263	0.154797951	0.087558129	0.011472746	0.005209683	0.893190239	0.885765573	Bacteria.Proteobacteria.Gammaproteobacteria.Pasteurellales.Pasteurellaceae	AGMO
357572	ENSG00000187546	rs2389410	0.204608474	0.187419085	0.541345985	0.519493339	-1.060423243	0.591353076	0.155262639	-0.088338377	0.827555627	0.443864096	0.252862969	0.136398636	0.319375065	0.144357571	0.9994853	0.999502343	Bacteria.Firmicutes.Clostridia.Clostridiales.Lachnospiraceae.Ruminococcus_gnavus_group	AGMO
357573	ENSG00000187546	rs2389410	0.054090434	0.064069112	0.340060348	0.468889408	-0.773744033	0.418066981	0.156140669	-0.067057168	0.394438396	0.221929896	0.162459269	0.092041057	0.057135602	0.02438271	0.959381648	0.97562022	Bacteria.Bacteroidetes.Bacteroidia.Bacteroidales.Porphyromonadaceae	AGMO
357574	ENSG00000187546	rs2389410	0.154132812	0.149893029	0.569208625	0.737361066	-0.545824855	0.315243274	0.074521454	-0.02594315	0.378546706	0.216344381	0.130253067	0.077030902	0.106062627	0.054995713	0.910206327	0.896668897	Bacteria.Proteobacteria.Betaproteobacteria.Burkholderiales.Alcaligenaceae.Parasutterella	AGMO
357575	ENSG00000187546	rs2389410	0.334773193	0.537140282	0.463396476	0.291409809	-0.404520483	0.154758623	-0.152193721	0.128483529	0.416276847	0.249435369	0.206329176	0.120791632	0.260692658	0.2395497	0.903833791	0.896412158	Bacteria.Firmicutes.Clostridia.Clostridiales.Lachnospiraceae.Blautia	AGMO
357576	ENSG00000187546	rs2389410	0.215571068	0.239634106	0.835573769	0.784200139	-0.55072738	0.298028348	0.044098049	-0.033417152	0.440377708	0.251123624	0.211610047	0.121523649	0.176937029	0.093861725	0.996006416	0.890190247	Bacteria.Firmicutes.Bacilli.Lactobacillales.Carnobacteriaceae	AGMO
357577	ENSG00000187546	rs2389410	0.144345525	0.156498224	0.82362452	0.899669345	-0.679711184	0.364957909	0.036747652	-0.011903567	0.460011894	0.254586155	0.164207771	0.094045307	0.161502668	0.076098581	0.742948433	0.975729748	Bacteria.Firmicutes.Clostridia.Clostridiales.Lachnospiraceae.Lachnoclostridium	AGMO
357578	ENSG00000187546	rs2389410	0.006381484	0.006852488	0.017914768	0.016891626	-1.16780682	0.643572861	0.377276774	-0.214844464	0.414294608	0.230423073	0.155322132	0.087611655	0.012574914	0.005495527	0.914489909	0.900777386	Bacteria.Proteobacteria.Gammaproteobacteria.Pasteurellales.Pasteurellaceae.Haemophilus	AGMO
357579	ENSG00000187546	rs2389410	0.066335081	0.070511627	0.408814829	0.472554795	-0.693391396	0.38509414	-0.115409141	0.058022807	0.371284762	0.20942555	0.138819955	0.080304034	0.05849435	0.027996376	0.878878602	0.897194285	Bacteria.Fusobacteria.Fusobacteriia.Fusobacteriales.Fusobacteriaceae.Fusobacterium	AGMO
357580	ENSG00000187546	rs2389410	0.147215788	0.15058169	0.622685395	0.667283531	-0.823848645	0.445844902	0.095152614	-0.045970685	0.56161248	0.306498824	0.192457925	0.106451929	0.171644922	0.082652808	0.79946769	0.988047315	Bacteria.Proteobacteria.Betaproteobacteria	AGMO
357581	ENSG00000187546	rs2389410	0.085547422	0.083685147	0.822733353	0.975270492	-0.631452254	0.360388071	-0.028420816	-0.002342724	0.361670346	0.205155063	0.12634969	0.075284282	0.063303585	0.029943125	0.996960949	0.92949713	Bacteria.Bacteroidetes.Bacteroidia.Bacteroidales.Rikenellaceae	AGMO
357582	ENSG00000187546	rs2389410	0.078799299	0.088818062	0.52838877	0.67499359	-0.679233786	0.373389525	0.12005204	-0.046096862	0.380356627	0.216138255	0.189394778	0.109439949	0.060690461	0.035403932	0.728344423	0.979583885	Bacteria.Firmicutes.Clostridia.Clostridiales.Lachnospiraceae.Dorea	AGMO
357583	ENSG00000187546	rs2389410	0.146338199	0.129919669	0.964346589	0.820695002	-0.615526682	0.366974039	-0.008008089	-0.023460463	0.418675391	0.239250143	0.178463583	0.103091288	0.102173032	0.050541254	0.999694213	0.908553199	Bacteria.Firmicutes.Clostridia.Clostridiales.Lachnospiraceaencultured	AGMO
357584	ENSG00000187546	rs2389410	0.227950315	0.264411177	0.797225892	0.711264554	-0.535531621	0.282738762	0.05443312	-0.04479196	0.439990563	0.251156102	0.210985191	0.120479156	0.177029993	0.104253986	0.976139624	0.874327968	Bacteria.Firmicutes.Bacilli.Lactobacillales.Carnobacteriaceae.Granulicatella	AGMO
357585	ENSG00000187546	rs2389410	0.068296704	0.072376036	0.421314045	0.490745837	-0.68470353	0.380769312	-0.111521531	0.055420803	0.369338153	0.208475753	0.137805592	0.079966285	0.058710621	0.02901496	0.871838555	0.905294548	Bacteria.Fusobacteria.Fusobacteriia.Fusobacteriales	AGMO
357586	ENSG00000187546	rs2389410	0.109120464	0.11640602	0.667945017	0.722847813	-0.722820875	0.393863407	0.065419851	-0.030530763	0.444964502	0.247518603	0.151810866	0.085713528	0.123835222	0.064492948	0.760695462	0.994680072	Bacteria.Proteobacteria.Betaproteobacteria.Burkholderiales	AGMO
357587	ENSG00000187546	rs2389410	0.164832858	0.175395029	0.510052361	0.57766656	-1.049247038	0.544583451	-0.1613912	0.072267862	0.746885336	0.397500856	0.243643557	0.129138913	0.21661481	0.117022818	0.837481207	0.954220691	Bacteria.Bacteroidetes.Bacteroidia.Bacteroidales.Prevotellaceae.Prevotella_9	AGMO
357588	ENSG00000187546	rs2389410	0.356856484	0.420793665	0.903259246	0.77373286	-0.552812299	0.267634069	-0.031386487	0.041147126	0.595722406	0.330339482	0.257223057	0.142527617	0.326991685	0.23782878	0.99759175	0.986746924	Bacteria.Firmicutes.Clostridia.Clostridiales.Lachnospiraceae.Lachnospiraceae_UCG_008	AGMO
357589	ENSG00000187546	rs2389410	0.093504586	0.0863669	0.562922475	0.463742421	-0.710620074	0.400934016	0.118098595	-0.084778865	0.417482218	0.230253363	0.203097059	0.115024133	0.096187588	0.033180855	0.977260763	0.957471633	Bacteria.Firmicutes.Negativicutes.Selenomonadales.Veillonellaceae.Veillonella	AGMO
357590	ENSG00000187546	rs2389410	0.913686713	0.981136845	0.32506078	0.357249106	0.084853294	-0.00990466	0.249245604	-0.12443647	0.779814595	0.417305006	0.251352302	0.13420567	0.53262182	0.40693597	0.981446852	0.925873833	Bacteria.Proteobacteria.Gammaproteobacteria.Enterobacteriales.Enterobacteriaceae.Citrobacter	AGMO
357591	ENSG00000187546	rs2389410	0.825133262	0.859646148	0.29307443	0.273040514	-0.127765718	0.057546154	0.200075503	-0.118620461	0.575934044	0.324153492	0.188753158	0.107305338	0.518417026	0.40682663	0.998896274	0.99087052	Bacteria.Proteobacteria.Deltaproteobacteria.Desulfovibrionales.Desulfovibrionaceae.Desulfovibrio	AGMO
357592	ENSG00000187546	rs2389410	0.00224526	0.004689367	0.0111134	0.029880962	-1.92201774	0.994130321	-0.573969512	0.281061845	0.604073084	0.339446298	0.219588068	0.126579277	0.034432685	0.017244742	0.948905015	0.941715898	Bacteria.Firmicutes.Clostridia.Clostridiales.Ruminococcaceae.Ruminococcaceae_NK4A214_group	AGMO
357593	ENSG00000187546	rs2389410	0.088233861	0.065666431	0.456528204	0.309015072	-0.869552577	0.522206777	-0.153882914	0.117177446	0.502401635	0.278913854	0.205436943	0.114284292	0.109797947	0.037636091	0.804887665	0.981481548	Bacteria.Firmicutes.Clostridia.Clostridiales.Lachnospiraceae.Eubacterium_eligens_group	AGMO
357594	ENSG00000187546	rs2389410	0.080544799	0.075227176	0.477249562	0.412549654	-0.826990127	0.490909884	-0.118570902	0.079400133	0.465854729	0.271515321	0.165863744	0.09627583	0.187573412	0.065508306	0.999985325	0.999758873	Bacteria.Firmicutes.Clostridia.Clostridiales.Ruminococcaceae.Ruminococcaceae_UCG_014	AGMO
357595	ENSG00000187546	rs2389410	0.052384004	0.025192086	0.193000146	0.088860695	-1.46162352	0.929378422	-0.377594348	0.271906963	0.739629413	0.405600504	0.287058901	0.157416101	0.188579338	0.051064308	0.99032513	0.745728683	Bacteria.Firmicutes.Clostridia.Clostridiales.Ruminococcaceae.Ruminococcaceae_UCG_013	AGMO
357596	ENSG00000187546	rs2389410	0.012810038	0.013167321	0.053628804	0.060125436	-1.846574251	0.990867669	-0.508839352	0.270134311	0.721394667	0.388702643	0.258882274	0.141193026	0.089988428	0.0310761	0.961639693	0.873184396	Bacteria.Firmicutes.Clostridia.Clostridiales.Ruminococcaceae.Eubacterium_coprostanoligenes_group	AGMO
357597	ENSG00000187546	rs2389410	0.114679418	0.122911417	0.41819417	0.474092927	-0.573590382	0.319416837	-0.136771662	0.070590059	0.35872702	0.204362969	0.167870774	0.098038809	0.092580247	0.044871677	0.927486896	0.99223971	Bacteria.Actinobacteria.Actinobacteria.Bifidobacteriales.Bifidobacteriaceae	AGMO
357598	ENSG00000187546	rs2389410	0.053004751	0.092590382	0.210448796	0.337099033	-0.800396304	0.43007784	-0.327883271	0.154422679	0.406121891	0.251945624	0.25923137	0.159682785	0.096130395	0.050654855	0.999739884	0.888793659	Bacteria.Actinobacteria.Coriobacteriia.Coriobacteriales.Coriobacteriaceae	AGMO
357599	ENSG00000187546	rs2389410	0.109126131	0.107073033	0.998280957	0.777596076	-0.621561265	0.354337219	-0.000376526	-0.028554874	0.382635895	0.216839691	0.174091671	0.100676804	0.080441428	0.037300853	0.999634008	0.996621608	Bacteria.Proteobacteria.Deltaproteobacteria	AGMO
357600	ENSG00000187546	rs2389410	0.145088615	0.143474048	0.874149005	0.96456682	-0.580720049	0.327675835	0.034569092	0.005479617	0.393756807	0.221273352	0.217393246	0.122875059	0.097092895	0.053366496	0.999670759	0.996530704	Bacteria.Firmicutes.Clostridia.Clostridiales.Ruminococcaceae.Flavonifractor	AGMO
357601	ENSG00000187546	rs2389410	0.014789167	0.027801267	0.056964833	0.122121431	-2.208119835	1.071900682	-0.596746771	0.263847843	0.881745637	0.476275575	0.307913386	0.168447054	0.138670102	0.086431364	0.647283466	0.91130874	Bacteria.Firmicutes.Clostridia.Clostridiales.Ruminococcaceae.Anaerotruncus	AGMO
357602	ENSG00000187546	rs2389410	0.120335888	0.111282246	0.83728308	0.734685506	-0.648890787	0.383222255	0.044141307	-0.042966619	0.412248211	0.23737554	0.214075537	0.126239992	0.166986148	0.061443796	0.978613798	0.989769364	Bacteria.Firmicutes.Bacilli.Lactobacillales.Streptococcaceae.Streptococcus	AGMO
357603	ENSG00000187546	rs2389410	0.62467023	0.590442992	0.366513996	0.3776663	-0.258655677	0.154348261	-0.236556962	0.129813758	0.526169044	0.285368036	0.260132508	0.146140823	0.309105713	0.178923084	0.75674967	0.935966515	Bacteria.Actinobacteria	AGMO
357604	ENSG00000187546	rs2389410	0.050703089	0.057862601	0.266246873	0.255027726	-1.067002792	0.63533772	-0.226245236	0.144162494	0.535950007	0.329041974	0.20175394	0.125537477	0.162074566	0.073439177	0.99991226	0.982046009	Bacteria.Actinobacteria.Coriobacteriia.Coriobacteriales.Coriobacteriaceae.Collinsella	AGMO
357605	ENSG00000187546	rs2389410	0.057870122	0.042008034	0.290165088	0.200421616	-1.151883396	0.712542386	-0.244253811	0.165696661	0.596579859	0.343495413	0.229034292	0.128101057	0.136521764	0.056388438	0.997329664	0.92426646	Bacteria.Firmicutes.Negativicutes.Selenomonadales.Veillonellaceae.Megasphaera	AGMO
357606	ENSG00000187546	rs2389410	0.571115163	0.594538973	0.971404443	0.966656522	-0.650732646	0.329595917	0.007812359	0.004947051	1.143041267	0.61617355	0.21709919	0.117889688	0.580410137	0.428272517	0.993868263	0.940933325	Bacteria.Firmicutes.Clostridia.Clostridiales.Ruminococcaceae.Faecalibacterium	AGMO
357607	ENSG00000187546	rs2389410	0.069115477	0.071962106	0.447923322	0.567344876	-0.67293531	0.375978542	-0.177295817	0.075784765	0.364092449	0.205546357	0.232212317	0.13182296	0.058408033	0.025490159	0.999276643	0.988728768	Bacteria.Firmicutes.Clostridia.Clostridiales.Ruminococcaceae.Ruminiclostridium_5	AGMO
357608	ENSG00000187546	rs2389410	0.445899508	0.430652447	0.538983312	0.620704193	-0.388284489	0.234762471	0.102412996	-0.048527273	0.506283752	0.296036706	0.165818624	0.097595089	0.390404346	0.276868052	0.999878354	0.992911257	Bacteria.Bacteroidetes.Bacteroidia.Bacteroidales.Porphyromonadaceae.Barnesiella	AGMO
357609	ENSG00000187546	rs2389410	0.085589071	0.083694521	0.824275486	0.971702069	-0.631325385	0.360315861	-0.028173451	-0.002683517	0.361646923	0.20512032	0.126368084	0.075357462	0.063642259	0.03048565	0.999305472	0.9130102	Bacteria.Bacteroidetes.Bacteroidia.Bacteroidales.Rikenellaceae.Alistipes	AGMO
357610	ENSG00000187546	rs2389410	0.121467431	0.186094308	0.520119663	0.756878692	-0.871567505	0.421073403	0.149043733	-0.04071711	0.555437386	0.315092172	0.23047721	0.130969305	0.17614842	0.153435577	0.881887819	0.862626287	Bacteria.Firmicutes.Erysipelotrichia.Erysipelotrichales.Erysipelotrichaceae	AGMO
357611	ENSG00000187546	rs2389410	0.129646326	0.195835943	0.548160715	0.784571886	-0.855157858	0.412918608	0.139068452	-0.035951979	0.557119323	0.315941577	0.230369718	0.130973179	0.184128203	0.16127466	0.900615678	0.867878034	Bacteria.Firmicutes.Erysipelotrichia.Erysipelotrichales	AGMO
357612	ENSG00000187546	rs2389410	0.041340551	0.047647638	0.215846123	0.266761889	-1.075293743	0.583773684	-0.253656149	0.128444418	0.516620577	0.289183056	0.202953891	0.114664777	0.068394564	0.030245469	0.874895595	0.899470775	Bacteria.Proteobacteria.Gammaproteobacteria.Pseudomonadales.Pseudomonadaceae.Pseudomonas	AGMO
357613	ENSG00000187546	rs2389410	0.039798621	0.055008334	0.238816326	0.382594875	-0.999011477	0.515714871	-0.203631395	0.085461279	0.476177409	0.263929883	0.17128156	0.097216454	0.0873273	0.041933851	0.47130771	0.931081986	Bacteria.Firmicutes.Clostridia.Clostridiales.Christensenellaceae	AGMO
357614	ENSG00000187546	rs2389410	0.156561141	0.16555066	0.836616196	0.79111802	-0.569170162	0.313390435	0.059446045	-0.041018545	0.397101114	0.223465483	0.287106253	0.154232943	0.108204811	0.055301475	0.916641638	0.997132292	Bacteria.Firmicutes.Bacilli.Bacillales	AGMO
357615	ENSG00000187546	rs2389410	0.068477532	0.029734199	0.134527749	0.861735177	-0.584306723	0.401069687	0.226585815	-0.014647407	0.315394481	0.180458221	0.149525404	0.083767704	0.062273158	0.012333164	0.315037853	0.995819926	Bacteria.Firmicutes.Clostridia.Clostridiales.Lachnospiraceae.Lachnospira	AGMO
357616	ENSG00000187546	rs2389410	0.009179519	0.008577071	0.0190032	0.018317668	-5.050118242	2.788478821	0.733828146	-0.407126281	1.880461602	1.028672697	0.30505714	0.168222235	0.577249769	0.207983342	0.997675757	0.922677865	Bacteria.Bacteroidetes	AGMO
357617	ENSG00000187546	rs2389410	0.128265545	0.135429547	0.71274347	0.884398202	-0.765547146	0.407187613	-0.067273709	0.014760398	0.496910756	0.269338148	0.181925679	0.101120614	0.116933932	0.054561517	0.909951351	0.990319722	Bacteria.Firmicutes.Negativicutes.Selenomonadales.Acidaminococcaceae	AGMO
357618	ENSG00000187546	rs2389410	0.36517069	0.321475891	0.502514544	0.69793228	-0.411661503	0.249924495	0.140026224	-0.044680922	0.451413405	0.250162495	0.207662962	0.114614659	0.212627391	0.085609388	0.630053286	0.877807854	Bacteria.Firmicutes.Clostridia.Clostridiales.Peptostreptococcaceae	AGMO
357619	ENSG00000187546	rs2389410	0.064128074	0.089821846	0.258776526	0.401751714	-1.248778772	0.623553149	-0.247383332	0.099201928	0.663062168	0.362105757	0.217144179	0.117534504	0.103935146	0.076012839	0.573787556	0.874969653	Bacteria.Firmicutes.Clostridia.Clostridiales.Lachnospiraceae.Lachnospiraceae_UCG_010	AGMO
357620	ENSG00000187546	rs2389410	0.029156969	0.017749297	0.117638789	0.069311569	-1.504950098	0.895182636	0.273026614	-0.175168068	0.674647489	0.367983259	0.17216998	0.094843438	0.153317305	0.037985806	0.996566686	0.983084471	Bacteria.Proteobacteria.Gammaproteobacteria	AGMO
357621	ENSG00000187546	rs2389410	0.036681654	0.11480459	0.179235008	0.589912059	-0.921417086	0.398197053	0.231412184	-0.052650693	0.431924686	0.249122539	0.170436797	0.097204407	0.078042179	0.074138389	0.367967353	0.960743284	Bacteria.Firmicutes.Clostridia.Clostridiales.Lachnospiraceae.Anaerostipes	AGMO
357622	ENSG00000187546	rs2389410	0.137084275	0.153844401	0.921195739	0.912000526	-0.590371148	0.327415806	0.011724932	-0.007662774	0.392187972	0.226911646	0.118060882	0.069067193	0.177392747	0.090400388	0.99714486	0.996602117	Bacteria.Firmicutes.Clostridia.Clostridiales.Clostridiaceae_1.Clostridium_sensu_stricto_1	AGMO
357623	ENSG00000187546	rs2389410	0.039635625	0.054458799	0.23697386	0.376245344	-1.000121145	0.517190525	-0.20449383	0.08665962	0.476301011	0.264067898	0.171325694	0.097267203	0.087653036	0.042481139	0.474092007	0.923096813	Bacteria.Firmicutes.Clostridia.Clostridiales.Christensenellaceae.Christensenellaceae_R_7_group	AGMO
357624	ENSG00000187546	rs2389410	0.478229288	0.40805534	0.483826985	0.664998252	-0.361092002	0.236116572	0.132845365	-0.045728562	0.506245785	0.283550657	0.188648684	0.105121427	0.280083531	0.126398417	0.925983466	0.979585985	Bacteria.Firmicutes.Erysipelotrichia.Erysipelotrichales.Erysipelotrichaceae.Erysipelatoclostridium	AGMO
357625	ENSG00000187546	rs2389410	0.617336722	0.540791447	0.864099746	0.958473795	-0.449343974	0.292362785	0.053841746	-0.008787283	0.89503843	0.475492168	0.313330794	0.16811302	0.501570624	0.292141465	0.981084248	0.998600531	Bacteria.Firmicutes.Clostridia.Clostridiales.Ruminococcaceae.Ruminiclostridium_6	AGMO
357626	ENSG00000187546	rs2389410	0.42123616	0.490884073	0.639787877	0.745684182	-1.414360596	0.668639525	0.149922498	-0.057837398	1.747410986	0.965084018	0.318850153	0.177569079	0.89770646	0.667606212	0.999135888	0.996172726	Bacteria.Firmicutes.Clostridia.Clostridiales.Ruminococcaceae	AGMO
357627	ENSG00000187546	rs2389410	0.589466779	0.605426861	0.084209501	0.087348818	0.351519135	-0.189803514	0.497868035	-0.271743146	0.648201294	0.365611992	0.283908543	0.156557747	0.509782508	0.3367802	0.997947728	0.9977362	Bacteria.Actinobacteria.Actinobacteria.Micrococcales	AGMO
357628	ENSG00000187546	rs2389410	0.119274165	0.118103927	0.952013477	0.821363059	-0.608686206	0.34461459	-0.009548952	-0.019749764	0.385577254	0.217593767	0.158065837	0.087115817	0.088932027	0.035112917	0.845114078	0.927781486	Bacteria.Firmicutes.Clostridia.Clostridiales.Lachnospiraceae.Lachnospiraceae_NK4A136_group	AGMO
357629	ENSG00000187546	rs2389410	0.116128843	0.147621445	0.66559987	0.802323778	-0.718873853	0.373560068	-0.093862091	0.029818488	0.45141792	0.254913096	0.216185392	0.118625556	0.116688245	0.0735531	0.981744939	0.998719086	Bacteria.Firmicutes.Bacilli.Bacillales.Family_XI.Gemella	AGMO
357630	ENSG00000187546	rs2389410	0.186931909	0.334645316	0.896361613	0.844706538	-0.597836351	0.263182467	-0.023100415	-0.020215578	0.448228201	0.270759037	0.17664999	0.102794102	0.231895533	0.170995321	0.999858829	0.957708045	Bacteria.Proteobacteria.Betaproteobacteria.Neisseriales.Neisseriaceae.Eikenella	AGMO
357631	ENSG00000187546	rs2389410	0.041914462	0.067984953	0.156144485	0.245208206	-0.835687705	0.461635665	-0.373337495	0.188707567	0.402670404	0.2487237	0.260205722	0.160921375	0.083325966	0.039192461	0.999005033	0.892868181	Bacteria.Actinobacteria.Coriobacteriia.Coriobacteriales	AGMO
357632	ENSG00000187546	rs2389410	0.179825923	0.202202873	0.235531406	0.270515375	-5.080062055	2.529803587	0.699367808	-0.340613732	3.746659949	1.963650248	0.584112589	0.306488865	0.999435429	0.959065662	0.999968393	0.999515331	Bacteria.Firmicutes	AGMO
357633	ENSG00000187546	rs2389410	0.10448014	0.113586427	0.791396301	0.887379831	-0.660980688	0.358739781	0.034110227	-0.010351599	0.401436783	0.223668346	0.128432374	0.072807732	0.103155361	0.058141231	0.816754163	0.935568656	Bacteria.Proteobacteria.Betaproteobacteria.Burkholderiales.Alcaligenaceae	AGMO
357634	ENSG00000187546	rs2389410	0.658123763	0.778837653	0.247336867	0.305483392	0.423173721	-0.142803864	0.504094885	-0.234017565	0.951920952	0.506392465	0.431831444	0.226565896	0.529106146	0.397171504	0.998891856	0.999590371	Bacteria.Firmicutes.Bacilli.Bacillales.Staphylococcaceae.Staphylococcus	AGMO
357635	ENSG00000187546	rs2389410	0.097236513	0.096438569	0.934978992	0.718321427	-0.635463501	0.36170716	0.013741945	-0.035498791	0.377651229	0.214435627	0.167792116	0.097988399	0.074729884	0.032243521	0.998525812	0.997174658	Bacteria.Proteobacteria.Deltaproteobacteria.Desulfovibrionales.Desulfovibrionaceae	AGMO
357636	ENSG00000187546	rs2389410	0.009183718	0.008583213	0.019018798	0.01833729	-5.046730106	2.786657935	0.733334744	-0.406858494	1.879319051	1.028101377	0.304893509	0.168141142	0.577408045	0.208316712	0.997187614	0.916949819	Bacteria.Bacteroidetes.Bacteroidia.Bacteroidales	AGMO
357637	ENSG00000187546	rs2389410	0.054656004	0.037803813	0.335079577	0.187069598	-0.827469865	0.50326011	0.116165305	-0.09013558	0.42284558	0.237355198	0.119617706	0.067600607	0.090280902	0.029938639	0.997282517	0.999171204	Bacteria.Proteobacteria.Gammaproteobacteria.Enterobacteriales.Enterobacteriaceae	AGMO
357638	ENSG00000187546	rs2389410	0.015609205	0.02594684	0.076748936	0.177271014	-1.824417125	0.890655366	-0.447801958	0.181724831	0.73469764	0.390775557	0.248993181	0.133228947	0.053177675	0.03286037	0.682332918	0.967801773	Bacteria.Firmicutes.Clostridia.Clostridiales.Ruminococcaceae.Ruminococcus_2	AGMO
357639	ENSG00000187546	rs2389410	0.063500417	0.048396022	0.372108425	0.224147628	-0.795803068	0.471455183	0.107643278	-0.08266838	0.421521579	0.234351653	0.11977131	0.06735958	0.085332129	0.026713819	0.999492402	0.999741582	Bacteria.Proteobacteria.Gammaproteobacteria.Enterobacteriales.Enterobacteriaceae.Escherichia_Shigella	AGMO
357640	ENSG00000187546	rs2389410	0.188472579	0.179310053	0.926734984	0.988589423	-0.580806745	0.32911872	0.017627936	-0.001498489	0.437003585	0.242440809	0.190962765	0.104375949	0.107435365	0.063810762	0.968802863	0.999877225	Bacteria.Bacteroidetes.Bacteroidia.Bacteroidales.Prevotellaceae	AGMO
357641	ENSG00000187546	rs2389410	0.301747722	0.291430027	0.499868698	0.518517469	-0.446229262	0.25327559	-0.153368573	0.083484966	0.428668308	0.238122856	0.226043493	0.128603136	0.147910824	0.08715075	0.757332225	0.9138367	Bacteria.Actinobacteria.Actinobacteria	AGMO
357642	ENSG00000187546	rs2389410	0.235692947	0.176396606	0.563184153	0.441052313	-1.041353919	0.631351061	-0.174629354	0.124789217	0.870042988	0.461918688	0.300516296	0.160983772	0.331311149	0.154414337	0.961249848	0.997513341	Bacteria.Firmicutes.Clostridia.Clostridiales.Lachnospiraceae.Eubacterium_xylanophilum_group	AGMO
357643	ENSG00000187546	rs2389410	0.083417266	0.083623466	0.498092256	0.608009274	-0.631691634	0.357400868	0.116102987	-0.048503331	0.359278787	0.203413025	0.170410068	0.094104768	0.061738016	0.034784089	0.998277807	0.999325446	Bacteria.Bacteroidetes.Bacteroidia.Bacteroidales.Porphyromonadaceae.Parabacteroides	AGMO
357644	ENSG00000187546	rs2389410	0.251868484	0.186032867	0.999479875	0.75439697	-0.639098469	0.427747004	-0.000111931	0.030764037	0.552801471	0.320040787	0.171045995	0.097921171	0.256716625	0.107931234	0.900483712	0.998607976	Bacteria.Firmicutes.Clostridia.Clostridiales.Lachnospiraceae.Tyzzerella_4	AGMO
357645	ENSG00000187546	rs2389410	0.132096181	0.130937513	0.950182233	0.981334284	-0.597087372	0.34372382	0.00739097	0.001602268	0.391518159	0.224696651	0.117841412	0.068221244	0.161142203	0.069163701	0.998329958	0.99999132	Bacteria.Firmicutes.Clostridia.Clostridiales.Clostridiaceae_1	AGMO
357646	ENSG00000187546	rs2389410	0.059007182	0.135834214	0.248800815	0.875797314	-0.657243269	0.295199776	0.152299389	-0.01134837	0.341980291	0.195468393	0.130875483	0.072321231	0.070495902	0.063310806	0.652630346	0.876602572	Bacteria.Firmicutes.Clostridia.Clostridiales.Lachnospiraceae.Roseburia	AGMO
357647	ENSG00000187546	rs2389410	0.048543611	0.04836358	0.265243761	0.260835923	-0.987600453	0.548930459	-0.228179807	0.13038191	0.491250282	0.272822543	0.203048447	0.114945122	0.050000559	0.018329758	0.986595769	0.935449612	Bacteria.Proteobacteria.Gammaproteobacteria.Pseudomonadales	AGMO
357648	ENSG00000187546	rs2389410	0.262405258	0.181770309	0.779023622	0.5814772	-0.763186951	0.49782196	-0.074905216	0.079955299	0.675067163	0.368818494	0.265848769	0.144322641	0.278956558	0.116356173	0.835641327	0.996502544	Bacteria.Firmicutes.Clostridia.Clostridiales.Family_XI	AGMO
357649	ENSG00000187546	rs2389410	0.089691564	0.073321881	0.187961275	0.161423414	-2.356475281	1.323238472	0.404364133	-0.229676393	1.367869264	0.726945606	0.303890071	0.162151228	0.592313154	0.302250561	0.999330493	0.996754281	Bacteria.Proteobacteria	AGMO
357650	ENSG00000187546	rs2389410	0.24834845	0.328850967	0.306965278	0.196089303	-0.450184533	0.215271637	0.152818905	-0.108373944	0.386483705	0.218811556	0.148410473	0.082969118	0.20272589	0.145558618	0.959597159	0.99789802	Bacteria.Verrucomicrobia	AGMO
357651	ENSG00000187607	rs12150579	0.278219604	0.133318051	0.054243466	0.049265029	-0.229452681	0.262453635	0.274956008	-0.240335097	0.209837357	0.172647566	0.14025852	0.119940903	0.214367843	0.056714325	0.999672451	0.998587032	Bacteria.Firmicutes.Clostridia.Clostridiales.Ruminococcaceae.Butyricicoccus	ZNF286A
357652	ENSG00000187607	rs12150579	0.479075597	0.770257241	0.623993319	0.335968109	-0.248643569	0.104141757	0.066934319	-0.121827649	0.349268743	0.355116791	0.135894644	0.125680855	0.380051479	0.312349154	0.853833428	0.963541857	Bacteria.Firmicutes.Erysipelotrichia.Erysipelotrichales.Erysipelotrichaceae.Clostridium_innocuum_group	ZNF286A
357653	ENSG00000187607	rs12150579	0.641351402	0.676906149	0.028753039	0.020391613	-0.105715552	0.087483867	-0.241183377	0.242047321	0.225888842	0.209003732	0.107837054	0.10181553	0.435115073	0.229472834	0.981698993	0.945622854	Bacteria.Firmicutes.Bacilli.Lactobacillales.Streptococcaceae	ZNF286A
357654	ENSG00000187607	rs12150579	0.832108361	0.879190625	0.022612734	0.017682035	-0.050534085	0.033928817	-0.249970454	0.249101589	0.237413917	0.22234602	0.10702941	0.1023351	0.503216058	0.29475202	0.967792983	0.950973549	Bacteria.Firmicutes.Bacilli.Lactobacillales	ZNF286A
357655	ENSG00000187607	rs12150579	0.142692114	0.025173461	0.605760124	0.74058535	-0.37259274	0.508729963	0.04902686	0.025980464	0.251105189	0.221991097	0.094526262	0.078137877	0.162142406	0.031652495	0.726964324	0.924643995	Bacteria.Firmicutes.Clostridia.Clostridiales.Lachnospiraceae.Lachnospiraceae_UCG_010	ZNF286A
357656	ENSG00000187607	rs12150579	0.345986907	0.535843368	0.772447786	0.610710373	-0.345306862	0.246116303	-0.028994721	0.052326159	0.363750869	0.395418542	0.09984997	0.102292561	0.668007704	0.430358933	0.998803525	0.997226571	Bacteria.Firmicutes.Clostridia.Clostridiales.Lachnospiraceae.Eubacterium_rectale_group	ZNF286A
357657	ENSG00000187607	rs12150579	0.162567302	0.117732909	0.065828154	0.107885518	-0.279390101	0.290250806	0.134515797	-0.102726045	0.197795578	0.183079345	0.071889886	0.063012454	0.114727474	0.047945126	0.955858825	0.924973587	Bacteria.Firmicutes.Clostridia.Clostridiales.Lachnospiraceae.Tyzzerella	ZNF286A
357658	ENSG00000187607	rs12150579	0.024483118	0.007751286	0.974320941	0.991793971	-0.443004705	0.435589208	0.002778999	-0.00068702	0.192352442	0.158509229	0.086000778	0.066542405	0.031470254	0.005560961	0.99935717	0.972449394	Bacteria.Firmicutes.Erysipelotrichia.Erysipelotrichales.Erysipelotrichaceae.Erysipelotrichaceae_UCG_003	ZNF286A
357659	ENSG00000187607	rs12150579	0.019831032	0.007824862	0.491251246	0.530101603	-0.434205578	0.433404657	0.06436263	-0.045676472	0.181790247	0.157913445	0.092977122	0.07236069	0.024471321	0.004991141	0.975933082	0.876400804	Bacteria.Bacteroidetes.Bacteroidia.Bacteroidales.Rikenellaceae.Alistipes	ZNF286A
357660	ENSG00000187607	rs12150579	0.246823297	0.613942911	0.07115344	0.264682796	0.861908698	-0.390724652	-0.261787819	0.164898293	0.737541426	0.770817678	0.142700712	0.146562833	0.954184916	0.750806388	0.999826541	0.999832315	Bacteria.Firmicutes.Clostridia.Clostridiales.Lachnospiraceae	ZNF286A
357661	ENSG00000187607	rs12150579	0.217077073	0.689973605	0.071502369	0.360998643	1.054680725	-0.371457776	-0.262896704	0.141454143	0.846155932	0.927080624	0.143486442	0.153762271	0.997454612	0.874868214	0.997650199	0.999159905	Bacteria.Firmicutes.Clostridia.Clostridiales	ZNF286A
357662	ENSG00000187607	rs12150579	0.034151964	0.009118701	0.78080733	0.946673546	-0.422548329	0.440553852	0.024133108	0.004624194	0.19527092	0.163893714	0.086367612	0.068870281	0.053645723	0.007375435	0.91770062	0.993531782	Bacteria.Firmicutes.Negativicutes.Selenomonadales.Acidaminococcaceae	ZNF286A
357663	ENSG00000187607	rs12150579	0.009198291	0.004018164	0.28225705	0.382635472	-0.556032032	0.518231015	-0.109554141	0.074665009	0.207102656	0.17373765	0.101040923	0.084942449	0.018673202	0.003157659	0.845867616	0.98064907	Bacteria.Actinobacteria.Actinobacteria.Bifidobacteriales.Bifidobacteriaceae.Bifidobacterium	ZNF286A
357664	ENSG00000187607	rs12150579	0.020308081	0.007449473	0.839413495	0.911607772	-0.437273784	0.430034004	0.016907957	0.007856984	0.183808681	0.155664057	0.083103364	0.070501693	0.029432636	0.005139201	0.995339941	0.956135677	Bacteria.Proteobacteria.Deltaproteobacteria.Desulfovibrionales.Desulfovibrionaceae.Bilophila	ZNF286A
357665	ENSG00000187607	rs12150579	0.90855345	0.851534743	0.058740456	0.062248877	-0.031640363	0.04762038	-0.222018827	0.206684308	0.274389548	0.25342492	0.115396927	0.108943211	0.554607546	0.342434855	0.933709887	0.923401405	Bacteria.Firmicutes.Bacilli	ZNF286A
357666	ENSG00000187607	rs12150579	0.358679512	0.140220096	0.204234256	0.284411256	-0.22812256	0.296539695	0.124670196	-0.078740264	0.246769905	0.198591795	0.097211359	0.072950119	0.243739249	0.079548975	0.959024967	0.998439902	Bacteria.Verrucomicrobia.Verrucomicrobiae.Verrucomicrobiales.Verrucomicrobiaceae.Akkermansia	ZNF286A
357667	ENSG00000187607	rs12150579	0.286709035	0.190819567	0.995387183	0.872565127	-0.450648313	0.487474374	0.000950407	0.023045464	0.419523811	0.368755079	0.163761076	0.143108216	0.412192583	0.175333018	0.999697332	0.92195328	Bacteria.Firmicutes.Clostridia.Clostridiales.Ruminococcaceae.Ruminococcaceae_UCG_013	ZNF286A
357668	ENSG00000187607	rs12150579	0.465631655	0.632685752	0.119182203	0.222389124	0.42965337	-0.292869771	-0.165614777	0.136191803	0.585416044	0.609870461	0.104883421	0.11054573	0.856795162	0.655997746	0.999973618	0.989705988	Bacteria.Bacteroidetes.Bacteroidia.Bacteroidales.Bacteroidaceae.Bacteroides	ZNF286A
357669	ENSG00000187607	rs12150579	0.00441224	0.001834087	0.121540334	0.141194238	-0.643268435	0.599478127	-0.155150733	0.132877942	0.218048958	0.184501826	0.098895034	0.089210229	0.015909862	0.002812152	0.945687051	0.823043084	Bacteria.Firmicutes.Bacilli.Lactobacillales.Carnobacteriaceae.Granulicatella	ZNF286A
357670	ENSG00000187607	rs12150579	0.009109376	0.003720327	0.287263299	0.350103352	-0.553387321	0.51901632	-0.109038607	0.081589694	0.205840601	0.172452868	0.101625573	0.086689798	0.017878705	0.003203283	0.924475198	0.99223971	Bacteria.Actinobacteria.Actinobacteria.Bifidobacteriales.Bifidobacteriaceae	ZNF286A
357671	ENSG00000187607	rs12150579	0.618264219	0.329951329	0.170597523	0.35305177	-0.143254386	0.24242302	0.152208767	-0.089638118	0.286100619	0.246974821	0.109848434	0.095830113	0.375684558	0.171133914	0.606794661	0.910884448	Bacteria.Bacteroidetes.Bacteroidia.Bacteroidales.Porphyromonadaceae.Odoribacter	ZNF286A
357672	ENSG00000187607	rs12150579	0.633152	0.183176128	0.146677943	0.519752645	-0.133595127	0.32103582	0.157936905	-0.058489716	0.278580212	0.238620234	0.107519101	0.090367169	0.506416149	0.146785062	0.981084248	0.998600531	Bacteria.Firmicutes.Clostridia.Clostridiales.Ruminococcaceae.Ruminiclostridium_6	ZNF286A
357673	ENSG00000187607	rs12150579	0.021448303	0.007465357	0.988569341	0.910477442	-0.446971251	0.439704986	-0.00136747	-0.008699035	0.189639332	0.159209641	0.095082626	0.077067779	0.026046797	0.005241062	0.999160666	0.997201293	Bacteria.Firmicutes.Clostridia.Clostridiales.Lachnospiraceae.Coprococcus_1	ZNF286A
357674	ENSG00000187607	rs12150579	0.038532154	0.011858216	0.332485548	0.986373218	-0.400310798	0.490035153	0.080691571	0.001424091	0.189538934	0.18925933	0.082641797	0.083060105	0.065257791	0.011036538	0.893242614	0.920181717	Bacteria.Proteobacteria.Gammaproteobacteria.Pseudomonadales.Pseudomonadaceae.Pseudomonas	ZNF286A
357675	ENSG00000187607	rs12150579	0.087759057	0.008515853	0.881330946	0.419363035	-0.41030805	0.518359053	0.013447131	0.059352183	0.236701635	0.191036535	0.089725068	0.073031849	0.165672336	0.012919258	0.996596763	0.999791394	Bacteria.Firmicutes.Clostridia.Clostridiales.Ruminococcaceae.Ruminococcaceae_UCG_005	ZNF286A
357676	ENSG00000187607	rs12150579	0.631718424	0.145049775	0.161148508	0.581295785	-0.130981699	0.29199303	0.159561861	-0.045992381	0.271980588	0.197966224	0.112575452	0.082978222	0.321206172	0.075624748	0.813115076	0.998819627	Bacteria.Firmicutes.Clostridia.Clostridiales.Ruminococcaceae.Ruminococcaceae_UCG_003	ZNF286A
357677	ENSG00000187607	rs12150579	0.276048791	0.350732053	0.769385845	0.457673257	-0.349994953	0.259279902	0.034315437	-0.069269831	0.318618519	0.275849446	0.116558207	0.092713309	0.360198553	0.23776858	0.961285176	0.997513341	Bacteria.Firmicutes.Clostridia.Clostridiales.Lachnospiraceae.Eubacterium_xylanophilum_group	ZNF286A
357678	ENSG00000187607	rs12150579	0.045084805	0.064235166	0.808100937	0.844793957	-0.481227065	0.404627312	-0.029618082	-0.022878833	0.235519419	0.214933072	0.121451155	0.116402867	0.119520691	0.056950683	0.998820086	0.961415255	Bacteria.Firmicutes.Clostridia.Clostridiales.Family_XIII	ZNF286A
357679	ENSG00000187607	rs12150579	0.006068397	0.002049702	0.047732859	0.193935824	-0.511466572	0.496490403	-0.146928834	0.078688828	0.180290252	0.154562283	0.072812651	0.059949121	0.012109425	0.001807879	0.473227763	0.790010861	Bacteria.Firmicutes.Negativicutes.Selenomonadales.Veillonellaceae.Dialister	ZNF286A
357680	ENSG00000187607	rs12150579	0.300313892	0.503711858	0.071939155	0.184244168	0.660188079	-0.464445644	-0.202160273	0.162577303	0.632312963	0.690727354	0.11051128	0.121139669	0.919841614	0.624149668	0.997187614	0.921529413	Bacteria.Bacteroidetes.Bacteroidia.Bacteroidales	ZNF286A
357681	ENSG00000187607	rs12150579	0.006031935	0.001256379	0.112425107	0.057432322	-0.515061273	0.546166742	0.154671335	-0.176760266	0.181418838	0.161918508	0.096118531	0.091382382	0.014624145	0.001722241	0.920183094	0.766289829	Bacteria.Firmicutes.Clostridia.Clostridiales.Lachnospiraceae.Fusicatenibacter	ZNF286A
357682	ENSG00000187607	rs12150579	0.102182523	0.052618638	0.305797168	0.352975687	-0.34138764	0.349894462	-0.103174617	0.08185629	0.205931597	0.177239287	0.099954648	0.087496813	0.101487615	0.022876652	0.977260763	0.946309689	Bacteria.Firmicutes.Negativicutes.Selenomonadales.Veillonellaceae.Veillonella	ZNF286A
357683	ENSG00000187607	rs12150579	0.046568052	0.018646994	0.271904921	0.364659654	-0.38282564	0.386198371	-0.088249599	0.05640773	0.188686048	0.160043555	0.079640932	0.061788415	0.046073377	0.010240598	0.828877047	0.875234356	Bacteria.Fusobacteria.Fusobacteriia.Fusobacteriales	ZNF286A
357684	ENSG00000187607	rs12150579	0.012156504	0.007673518	0.447913468	0.848506334	-0.471159403	0.431175027	0.06018047	-0.012379873	0.182637084	0.156692164	0.078819354	0.064549858	0.021501021	0.004794772	0.967466949	0.977793214	Bacteria.Bacteroidetes.Bacteroidia.Bacteroidales.Porphyromonadaceae	ZNF286A
357685	ENSG00000187607	rs12150579	0.011382459	0.024635438	0.271735553	0.881861693	-0.614545856	0.452668275	0.094905763	0.011156689	0.235929659	0.196765718	0.085617255	0.074779238	0.030829187	0.021132763	0.630438701	0.994680072	Bacteria.Proteobacteria.Betaproteobacteria.Burkholderiales	ZNF286A
357686	ENSG00000187607	rs12150579	0.041831241	0.01699826	0.231000821	0.335673006	-0.386587456	0.388099195	-0.095098363	0.059113685	0.186196404	0.158423623	0.078651622	0.060945856	0.043692828	0.009402697	0.830403141	0.867631154	Bacteria.Fusobacteria.Fusobacteriia.Fusobacteriales.Fusobacteriaceae.Fusobacterium	ZNF286A
357687	ENSG00000187607	rs12150579	0.010410034	0.002151724	0.668970735	0.247138703	-0.480897336	0.535772101	0.040813966	-0.095573399	0.182260631	0.167637608	0.09502393	0.081838007	0.018319685	0.002177956	0.997117901	0.9453081	Bacteria.Firmicutes.Clostridia.Clostridiales.Lachnospiraceae.Eubacterium_hallii_group	ZNF286A
357688	ENSG00000187607	rs12150579	0.123731165	0.060028336	0.17785683	0.469709464	-0.315344577	0.371431452	-0.100495203	0.056665542	0.20220717	0.194063112	0.073777657	0.07792201	0.148897124	0.03880944	0.591865063	0.940799143	Bacteria.Firmicutes.Clostridia.Clostridiales.Lachnospiraceae.Lachnoclostridium	ZNF286A
357689	ENSG00000187607	rs12150579	0.0338548	0.00552237	0.163922526	0.951398791	-0.38249519	0.427348614	0.083659314	0.003177253	0.176457392	0.148866566	0.059420926	0.051927746	0.03882961	0.004113422	0.640887761	0.998729221	Bacteria.Proteobacteria.Betaproteobacteria.Burkholderiales.Alcaligenaceae.Sutterella	ZNF286A
357690	ENSG00000187607	rs12150579	0.039704047	0.026707248	0.71872511	0.920858079	-0.50962266	0.4452101	-0.036671952	-0.009170799	0.242791131	0.196365175	0.101378607	0.091947461	0.068980411	0.019646519	0.849998293	0.985394651	Bacteria.Firmicutes.Clostridia.Clostridiales.Lachnospiraceae.Eubacterium_eligens_group	ZNF286A
357691	ENSG00000187607	rs12150579	0.902853077	0.274334532	0.021775099	0.114543077	-0.03020197	0.222641407	-0.241908042	0.132560709	0.24647544	0.201952836	0.102902842	0.082872526	0.560093944	0.150200302	0.484270717	0.824532269	Bacteria.Firmicutes.Negativicutes.Selenomonadales.Veillonellaceae	ZNF286A
357692	ENSG00000187607	rs12150579	0.018562656	0.010470074	0.999911572	0.889015606	-0.44064811	0.425697022	-1.02E-05	0.01157637	0.182471527	0.16147208	0.091941371	0.082630379	0.026406068	0.005852908	0.999911572	0.997174658	Bacteria.Proteobacteria.Deltaproteobacteria.Desulfovibrionales.Desulfovibrionaceae	ZNF286A
357693	ENSG00000187607	rs12150579	0.030976044	0.009673997	0.516238117	0.604545996	-0.558827283	0.511990845	0.03954434	-0.030361771	0.253401736	0.192043879	0.060583833	0.05834202	0.065011959	0.011317828	0.997282517	0.999171204	Bacteria.Proteobacteria.Gammaproteobacteria.Enterobacteriales.Enterobacteriaceae	ZNF286A
357694	ENSG00000187607	rs12150579	0.036056923	0.011032844	0.550848206	0.854970327	-0.408445206	0.42305409	-0.05088853	0.013700838	0.190802535	0.16168093	0.084868853	0.074660525	0.03819243	0.007903019	0.919978938	0.993089508	Bacteria.Proteobacteria.Gammaproteobacteria.Pasteurellales.Pasteurellaceae	ZNF286A
357695	ENSG00000187607	rs12150579	0.023788691	0.018299125	0.87362065	0.966175747	-0.447048447	0.426736451	-0.012279442	-0.002836228	0.193120486	0.176295733	0.076895605	0.066626883	0.032907113	0.011050126	0.922225994	0.912994953	Bacteria.Proteobacteria.Betaproteobacteria.Burkholderiales.Alcaligenaceae.Parasutterella	ZNF286A
357696	ENSG00000187607	rs12150579	0.048422641	0.015773199	0.640317561	0.982203778	-0.405006163	0.412124539	0.039695414	-0.001629695	0.20134567	0.166237277	0.084556909	0.072779886	0.050458544	0.009400373	0.922176117	0.976023239	Bacteria.Firmicutes.Clostridia.Clostridiales.Ruminococcaceae.Ruminococcaceae_UCG_002	ZNF286A
357697	ENSG00000187607	rs12150579	0.01415952	0.006528817	0.588015497	0.283211515	-0.497047182	0.60541134	0.050553923	-0.108980267	0.197151833	0.215407718	0.092858345	0.100712935	0.045975558	0.011585788	0.906603649	0.890905278	Bacteria.Firmicutes.Clostridia.Clostridiales.Lachnospiraceae.Blautia	ZNF286A
357698	ENSG00000187607	rs12150579	0.584050556	0.572977799	0.030586638	0.021625442	-0.122637532	0.114446513	-0.239375621	0.23321638	0.222885885	0.202009569	0.108283865	0.099087975	0.393055834	0.201068217	0.976314705	0.946394015	Bacteria.Firmicutes.Bacilli.Lactobacillales.Streptococcaceae.Streptococcus	ZNF286A
357699	ENSG00000187607	rs12150579	0.005542939	0.001479105	0.084267393	0.056240882	-0.516955297	0.548168054	0.12453808	-0.12504257	0.180164278	0.165112534	0.071031223	0.064326242	0.015447717	0.002111158	0.534421229	0.705361154	Bacteria.Firmicutes.Clostridia.Clostridiales.Lachnospiraceae.Roseburia	ZNF286A
357700	ENSG00000187607	rs12150579	0.247339462	0.051053249	0.912435164	0.708034562	-0.393418352	0.468481316	0.01576543	0.039580302	0.337022577	0.235682446	0.142807469	0.105226375	0.308676087	0.070493914	0.907467724	0.895507627	Bacteria.Firmicutes.Clostridia.Clostridiales.Ruminococcaceae.Ruminiclostridium_9	ZNF286A
357701	ENSG00000187607	rs12150579	0.188395446	0.030097505	0.886392974	0.489498398	-0.407281067	0.552167737	0.017314064	0.070440994	0.306387289	0.249014806	0.120712944	0.101345986	0.330901172	0.054282733	0.949374291	0.966332496	Bacteria.Firmicutes.Clostridia.Clostridiales.Ruminococcaceae.Ruminococcaceae_NK4A214_group	ZNF286A
357702	ENSG00000187607	rs12150579	0.018591545	0.007854194	0.360473003	0.245801116	-0.636935268	0.649642313	-0.095675516	0.100638189	0.263821257	0.236819365	0.103885879	0.085928727	0.059618269	0.014796269	0.811872263	0.97362172	Bacteria.Firmicutes.Clostridia.Clostridiales.Ruminococcaceae.Ruminococcus_2	ZNF286A
357703	ENSG00000187607	rs12150579	0.274696724	0.280848566	0.539106463	0.33407553	-0.311068359	0.258635077	0.080340281	-0.104431046	0.282377868	0.237833591	0.130119908	0.107309947	0.329486568	0.158237142	0.834230887	0.947894379	Bacteria.Firmicutes.Clostridia.Clostridiales.Lachnospiraceae.Lachnospiraceae_ND3007_group	ZNF286A
357704	ENSG00000187607	rs12150579	0.023694425	0.013318476	0.833139733	0.864871219	-0.435294882	0.428246426	0.021352674	-0.015137258	0.187911356	0.168284544	0.100946509	0.088598888	0.036709223	0.008562655	0.998043854	0.98261409	Bacteria.Firmicutes.Clostridia.Clostridiales.Ruminococcaceaencultured	ZNF286A
357705	ENSG00000187607	rs12150579	0.010490368	0.102840615	0.248090619	0.834670392	-0.511762169	0.342479699	-0.068975548	-0.013255193	0.194171326	0.206994741	0.059182949	0.063253993	0.03927687	0.068094397	0.99714486	0.996602117	Bacteria.Firmicutes.Clostridia.Clostridiales.Clostridiaceae_1.Clostridium_sensu_stricto_1	ZNF286A
357706	ENSG00000187607	rs12150579	0.034682329	0.001539015	0.99273121	0.219593193	-0.44486203	0.582152404	-0.00082656	-0.085144163	0.206209852	0.176038235	0.09038078	0.068688751	0.075678412	0.003470801	0.693517207	0.908831909	Bacteria.Firmicutes.Clostridia.Clostridiales.Lachnospiraceae.Anaerostipes	ZNF286A
357707	ENSG00000187607	rs12150579	0.011121941	0.001343665	0.78085682	0.184310005	-0.465388532	0.553881501	0.023262905	-0.093266531	0.178067187	0.165274143	0.083272635	0.069505368	0.020534783	0.001689199	0.999694213	0.857951124	Bacteria.Firmicutes.Clostridia.Clostridiales.Lachnospiraceaencultured	ZNF286A
357708	ENSG00000187607	rs12150579	0.012771289	0.075966396	0.217168106	0.747428375	-0.474662953	0.323633608	-0.100835583	-0.023269646	0.185350803	0.179461401	0.080915219	0.071952511	0.026516961	0.026296055	0.413700607	0.983115105	Bacteria.Firmicutes.Clostridia.Clostridiales.Peptostreptococcaceae.Intestinibacter	ZNF286A
357709	ENSG00000187607	rs12150579	0.009931987	0.152569395	0.300072844	0.688037801	-0.496109615	0.296235945	0.078730803	0.033852033	0.186776881	0.204656723	0.075368641	0.083933805	0.036584124	0.089207792	0.880907313	0.997216401	Bacteria.Firmicutes.Clostridia.Clostridiales.Ruminococcaceae.Subdoligranulum	ZNF286A
357710	ENSG00000187607	rs12150579	0.02900596	0.008200214	0.542011298	0.473546418	-0.533195682	0.500421529	0.037166778	-0.041070901	0.238791415	0.183483282	0.060630354	0.056970474	0.052984439	0.007095967	0.999492402	0.999741582	Bacteria.Proteobacteria.Gammaproteobacteria.Enterobacteriales.Enterobacteriaceae.Escherichia_Shigella	ZNF286A
357711	ENSG00000187607	rs12150579	0.127526229	0.581106642	0.043896119	0.308332327	1.495701148	-0.568842441	-0.330924062	0.171696298	0.968933152	1.0257757	0.161028866	0.167218997	0.999435429	0.981350652	0.999968393	0.999515331	Bacteria.Firmicutes	ZNF286A
357712	ENSG00000187607	rs12150579	0.070712204	0.041591399	0.423392986	0.483060935	-0.372535774	0.372251609	-0.09685912	0.087066924	0.202744083	0.179074514	0.120227615	0.123423278	0.08701609	0.025420395	0.77339203	0.950236462	Bacteria.Actinobacteria	ZNF286A
357713	ENSG00000187607	rs12150579	0.067396185	0.040607251	0.595347727	0.629863979	-0.582051822	0.534614427	-0.066530988	0.046261661	0.312913496	0.255892203	0.124652486	0.095540378	0.207081828	0.062542303	0.998832683	0.981449155	Bacteria.Firmicutes.Clostridia.Clostridiales.Ruminococcaceae.Eubacterium_coprostanoligenes_group	ZNF286A
357714	ENSG00000187607	rs12150579	0.395744175	0.213680435	0.603991192	0.530803998	-0.295601085	0.314114075	0.064994807	-0.056237848	0.345770894	0.250128755	0.124699641	0.089244835	0.384782557	0.175243393	0.998896274	0.99087052	Bacteria.Proteobacteria.Deltaproteobacteria.Desulfovibrionales.Desulfovibrionaceae.Desulfovibrio	ZNF286A
357715	ENSG00000187607	rs12150579	0.048151969	0.061528099	0.365794666	0.351848763	-0.754137456	0.791471099	0.077354658	-0.081834228	0.374447409	0.416000873	0.084935545	0.087267378	0.19869737	0.112235765	0.936338829	0.875073956	Bacteria.Firmicutes.Clostridia.Clostridiales.Ruminococcaceae.Faecalibacterium	ZNF286A
357716	ENSG00000187607	rs12150579	0.007742673	0.000976021	0.368540259	0.054696196	-0.4835823	0.539155869	0.080596664	-0.169742076	0.175947628	0.15607972	0.089007055	0.086754761	0.013601562	0.001110869	0.695574663	0.845151142	Bacteria.Firmicutes.Clostridia.Clostridiales.Lachnospiraceae.Dorea	ZNF286A
357717	ENSG00000187607	rs12150579	0.149715656	0.18197753	0.510359361	0.63424179	-0.776056219	0.701127495	0.072204091	-0.060994013	0.532354354	0.519690123	0.109082012	0.127597971	0.658193185	0.394846428	0.999330493	0.996754281	Bacteria.Proteobacteria	ZNF286A
357718	ENSG00000187607	rs12150579	0.532215765	0.656688301	0.352152254	0.180107873	-0.196835838	0.122954645	0.1050842	-0.128944497	0.313441694	0.275347004	0.112132086	0.095161926	0.482795351	0.34072225	0.997594253	0.968019235	Bacteria.Firmicutes.Erysipelotrichia.Erysipelotrichales.Erysipelotrichaceae.Faecalitalea	ZNF286A
357719	ENSG00000187607	rs12150579	0.017431435	0.007787679	0.428096485	0.662147274	-0.44184905	0.433343637	0.057349018	-0.028783463	0.181098902	0.157790727	0.071916002	0.065572162	0.025435866	0.004337143	0.733382328	0.92250092	Bacteria.Firmicutes.Clostridia.Clostridiales.Lachnospiraceae.Lachnospiraceae_NK4A136_group	ZNF286A
357720	ENSG00000187607	rs12150579	0.586860297	0.439306125	0.153759043	0.189853254	-0.148150065	0.19620019	0.178516959	-0.135744669	0.271282739	0.252137902	0.123693	0.102458883	0.502964722	0.283374156	0.998891856	0.999590371	Bacteria.Firmicutes.Bacilli.Bacillales.Staphylococcaceae.Staphylococcus	ZNF286A
357721	ENSG00000187607	rs12150579	0.138459806	0.025040153	0.787178285	0.601953753	-0.39185825	0.47686419	0.02871172	0.045463012	0.261241231	0.207887967	0.105910815	0.086735854	0.172010083	0.024534102	0.611003782	0.967123414	Bacteria.Firmicutes.Clostridia.Clostridiales.Christensenellaceae	ZNF286A
357722	ENSG00000187607	rs12150579	0.162960235	0.241704422	0.639825287	0.591725529	-0.356969696	0.319607884	-0.048656892	0.058853903	0.252958314	0.270507661	0.103493437	0.109190109	0.224459937	0.16571092	0.99759175	0.986746924	Bacteria.Firmicutes.Clostridia.Clostridiales.Lachnospiraceae.Lachnospiraceae_UCG_008	ZNF286A
357723	ENSG00000187607	rs12150579	0.021936193	0.009492805	0.960908759	0.94939201	-0.446297775	0.43953393	0.005247287	0.006407217	0.190087462	0.164430364	0.106646659	0.100559204	0.029622586	0.006665139	0.999670759	0.996530704	Bacteria.Firmicutes.Clostridia.Clostridiales.Ruminococcaceae.Flavonifractor	ZNF286A
357724	ENSG00000187607	rs12150579	0.011697937	0.136325932	0.308601247	0.495672481	-0.494795055	0.290914098	-0.059696619	-0.040880097	0.190716341	0.192876825	0.058172506	0.059664108	0.03816201	0.071214468	0.968603562	0.99999132	Bacteria.Firmicutes.Clostridia.Clostridiales.Clostridiaceae_1	ZNF286A
357725	ENSG00000187607	rs12150579	0.032115594	0.020228157	0.620083148	0.202805859	-0.413620207	0.378416725	0.045100486	-0.091943759	0.188864351	0.158962212	0.090542038	0.071463954	0.037695827	0.009257466	0.5762701	0.90353507	Bacteria.Firmicutes.Clostridia.Clostridiales.Lachnospiraceae.Lachnospira	ZNF286A
357726	ENSG00000187607	rs12150579	0.543147487	0.292813112	0.833215574	0.730523539	-0.352564381	0.683798273	-0.025956836	-0.044142091	0.576765981	0.64474972	0.122769716	0.127609555	0.910069696	0.580968828	0.999135888	0.996172726	Bacteria.Firmicutes.Clostridia.Clostridiales.Ruminococcaceae	ZNF286A
357727	ENSG00000187607	rs12150579	0.099482731	0.04330217	0.457249979	0.989135198	-0.364207583	0.4815425	0.055232755	0.001017241	0.217926677	0.233638121	0.073855742	0.074414603	0.189772543	0.057311792	0.981446852	0.962551394	Bacteria.Proteobacteria.Gammaproteobacteria.Enterobacteriales.Enterobacteriaceae.Citrobacter	ZNF286A
357728	ENSG00000187607	rs12150579	0.306931558	0.042366379	0.340449521	0.864010322	-0.261897977	0.407225596	0.082227101	-0.010862697	0.254325022	0.196664457	0.08562408	0.063173226	0.296566153	0.045692238	0.811797432	0.98681897	Bacteria.Bacteroidetes.Bacteroidia.Bacteroidales.Prevotellaceae.Prevotella_9	ZNF286A
357729	ENSG00000187607	rs12150579	0.020491448	0.056950754	0.285157239	0.732123378	-0.42583544	0.327663785	-0.099148242	-0.026968877	0.179272772	0.169060284	0.092001047	0.078448691	0.033580742	0.02269911	0.545288406	0.88092708	Bacteria.Firmicutes.Clostridia.Clostridiales.Peptostreptococcaceae	ZNF286A
357730	ENSG00000187607	rs12150579	0.016783597	0.006711893	0.923432626	0.882623475	-0.44543942	0.433823912	0.010789929	0.015629196	0.181459221	0.154908068	0.111830656	0.105441831	0.023399447	0.004149579	0.999276643	0.988728768	Bacteria.Firmicutes.Clostridia.Clostridiales.Ruminococcaceae.Ruminiclostridium_5	ZNF286A
357731	ENSG00000187607	rs12150579	0.141774824	0.025739266	0.779550236	0.609193821	-0.389571377	0.475402139	0.029849314	0.044647492	0.261934637	0.208280116	0.10619923	0.086911163	0.174984688	0.025439781	0.61151215	0.963223163	Bacteria.Firmicutes.Clostridia.Clostridiales.Christensenellaceae.Christensenellaceae_R_7_group	ZNF286A
357732	ENSG00000187607	rs12150579	0.377447671	0.152371487	0.18157152	0.224003203	-0.21831414	0.282309649	0.131219152	-0.090044077	0.245658865	0.194940059	0.09717073	0.07334629	0.258454627	0.083786684	0.947613107	0.99789802	Bacteria.Verrucomicrobia	ZNF286A
357733	ENSG00000187607	rs12150579	0.07892033	0.01515984	0.464527428	0.835053691	-0.366332309	0.419037595	0.063471754	-0.014096413	0.205223339	0.167976315	0.086267671	0.067426966	0.084989194	0.013117633	0.713573726	0.99671406	Bacteria.Firmicutes.Negativicutes.Selenomonadales.Acidaminococcaceae.Phascolarctobacterium	ZNF286A
357734	ENSG00000187607	rs12150579	0.038999305	0.012482664	0.572990102	0.396676943	-0.557493162	0.583227604	0.077992479	-0.09413444	0.26461629	0.226968364	0.137668969	0.110329945	0.10035078	0.025362456	0.899063894	0.809391233	Bacteria.Firmicutes.Erysipelotrichia.Erysipelotrichales.Erysipelotrichaceae	ZNF286A
357735	ENSG00000187607	rs12150579	0.900683462	0.546288696	0.034089757	0.21059794	-0.032856572	0.165934895	-0.173246534	0.109539191	0.262251574	0.273589716	0.080033105	0.086632639	0.621398269	0.279849598	0.9994853	0.999502343	Bacteria.Firmicutes.Clostridia.Clostridiales.Lachnospiraceae.Ruminococcus_gnavus_group	ZNF286A
357736	ENSG00000187607	rs12150579	0.625289742	0.554641205	0.340166028	0.255319525	-0.165324651	0.166700949	0.118010166	-0.112705244	0.336914519	0.280689197	0.122812789	0.098205225	0.457182567	0.326395754	0.999878354	0.954088273	Bacteria.Bacteroidetes.Bacteroidia.Bacteroidales.Porphyromonadaceae.Barnesiella	ZNF286A
357737	ENSG00000187607	rs12150579	0.095479878	0.006800222	0.861727928	0.301468658	-0.412492636	0.634205623	0.019176397	0.107399123	0.24382367	0.226843569	0.109662937	0.103112493	0.223790548	0.01807963	0.99991226	0.982046009	Bacteria.Actinobacteria.Coriobacteriia.Coriobacteriales.Coriobacteriaceae.Collinsella	ZNF286A
357738	ENSG00000187607	rs12150579	0.300537612	0.360520625	0.007906354	0.012968992	0.351670497	-0.305780761	-0.352181048	0.316534289	0.336979153	0.332054371	0.128497265	0.123888335	0.49975744	0.352496422	0.627580849	0.583203828	Bacteria.Firmicutes.Negativicutes.Selenomonadales	ZNF286A
357739	ENSG00000187607	rs12150579	0.020008931	0.01195211	0.783084495	0.707220709	-0.437156189	0.419243785	0.032658475	-0.037672384	0.183300319	0.162106626	0.118137932	0.099861943	0.029822017	0.00758489	0.911017093	0.997132292	Bacteria.Firmicutes.Bacilli.Bacillales	ZNF286A
357740	ENSG00000187607	rs12150579	0.019919728	0.004348564	0.420260073	0.771485408	-0.436484482	0.509773237	0.070405225	0.023803044	0.182881297	0.172499856	0.086800599	0.081615982	0.027689012	0.003049323	0.990263512	0.935449612	Bacteria.Proteobacteria.Gammaproteobacteria.Pseudomonadales	ZNF286A
357741	ENSG00000187607	rs12150579	0.107892573	0.102277847	0.96102552	0.983384784	-0.45516387	0.431362946	-0.00633392	-0.00251408	0.279204544	0.260280254	0.129117518	0.120257084	0.24468814	0.103389265	0.999674548	0.990508446	Bacteria.Firmicutes.Clostridia.Clostridiales.Family_XIII.Family_XIII_AD3011_group	ZNF286A
357742	ENSG00000187607	rs12150579	0.038196833	0.008829449	0.824783402	0.503061058	-0.438309102	0.531964534	0.026575139	0.081756407	0.207159083	0.197022822	0.119550473	0.121402898	0.078925355	0.009695509	0.999005033	0.923079623	Bacteria.Actinobacteria.Coriobacteriia.Coriobacteriales	ZNF286A
357743	ENSG00000187607	rs12150579	0.038192872	0.012441616	0.562734145	0.3936493	-0.560558463	0.584117796	0.080045448	-0.094731178	0.264932473	0.227203409	0.137589585	0.110316394	0.099217296	0.025669463	0.906587465	0.810384653	Bacteria.Firmicutes.Erysipelotrichia.Erysipelotrichales	ZNF286A
357744	ENSG00000187607	rs12150579	0.040205516	0.011416984	0.827590356	0.584623478	-0.436563992	0.520792185	0.026068116	0.065239114	0.208527854	0.200024996	0.119210794	0.11874923	0.081282871	0.012015291	0.999739884	0.90063291	Bacteria.Actinobacteria.Coriobacteriia.Coriobacteriales.Coriobacteriaceae	ZNF286A
357745	ENSG00000187607	rs12150579	0.029100557	0.011866937	0.392325024	0.58498937	-0.411792226	0.416652287	-0.09858324	0.063729223	0.184533498	0.160935103	0.114479564	0.116114253	0.035407362	0.007647345	0.723778312	0.9138367	Bacteria.Actinobacteria.Actinobacteria	ZNF286A
357746	ENSG00000187607	rs12150579	0.224433291	0.075732537	0.901841682	0.720365003	-0.419660631	0.537842955	0.016469466	0.039210559	0.342159804	0.298001011	0.133013786	0.109060984	0.440804973	0.152283908	0.882579281	0.936167976	Bacteria.Firmicutes.Clostridia.Clostridiales.Ruminococcaceae.Anaerotruncus	ZNF286A
357747	ENSG00000187607	rs12150579	0.020126148	0.008094347	0.333450631	0.369803342	-0.430783263	0.426629319	0.081176837	-0.056207634	0.180805788	0.156152843	0.083306133	0.062238	0.026066957	0.005989363	0.968802863	0.974832054	Bacteria.Bacteroidetes.Bacteroidia.Bacteroidales.Prevotellaceae	ZNF286A
357748	ENSG00000187607	rs12150579	0.092069928	0.28017579	0.959161	0.230012185	-0.437911511	0.232105132	0.005575166	-0.102452203	0.256116079	0.213136368	0.108457185	0.084552158	0.156057383	0.154959709	0.868967043	0.996502544	Bacteria.Firmicutes.Clostridia.Clostridiales.Family_XI	ZNF286A
357749	ENSG00000187607	rs12150579	0.019548089	0.007736872	0.478441347	0.520035333	-0.434854916	0.433855055	0.065661135	-0.04647823	0.181624626	0.157838978	0.092100519	0.071858112	0.024158951	0.004871987	0.97729231	0.890158219	Bacteria.Bacteroidetes.Bacteroidia.Bacteroidales.Rikenellaceae	ZNF286A
357750	ENSG00000187607	rs12150579	0.034431521	0.010875445	0.549402005	0.851116981	-0.410587383	0.423033417	-0.051314903	0.014146999	0.190049093	0.161338196	0.085269317	0.075073338	0.038887195	0.007832656	0.919213845	0.995634428	Bacteria.Proteobacteria.Gammaproteobacteria.Pasteurellales.Pasteurellaceae.Haemophilus	ZNF286A
357751	ENSG00000187607	rs12150579	0.021484094	0.052123697	0.337257109	0.966856863	-0.616002337	0.452748576	0.089243582	0.003580979	0.261429957	0.228844984	0.092313903	0.085851924	0.055192683	0.039596907	0.725023275	0.996359602	Bacteria.Proteobacteria.Betaproteobacteria	ZNF286A
357752	ENSG00000187607	rs12150579	0.019036332	0.006469995	0.871884304	0.839981941	-0.43875313	0.435321499	0.012447577	0.012698506	0.182445234	0.154708998	0.076882832	0.062638568	0.023601005	0.004924067	0.998277807	0.999325446	Bacteria.Bacteroidetes.Bacteroidia.Bacteroidales.Porphyromonadaceae.Parabacteroides	ZNF286A
357753	ENSG00000187607	rs12150579	0.087473995	0.06858981	0.703108947	0.662135461	-0.392048397	0.380871209	0.033555327	-0.03040636	0.225959878	0.205670584	0.087655085	0.069266729	0.153924743	0.057895049	0.999858829	0.957708045	Bacteria.Proteobacteria.Betaproteobacteria.Neisseriales.Neisseriaceae.Eikenella	ZNF286A
357754	ENSG00000187607	rs12150579	0.009046422	0.016198105	0.282129611	0.762606435	-0.552985447	0.430837728	0.079251131	0.01962834	0.205494103	0.174518725	0.073073169	0.064709325	0.021286365	0.013957001	0.659340375	0.935568656	Bacteria.Proteobacteria.Betaproteobacteria.Burkholderiales.Alcaligenaceae	ZNF286A
357755	ENSG00000187607	rs12150579	0.039067848	0.052984018	0.434495593	0.811762848	-0.616387273	0.481889874	-0.091513582	0.021949845	0.292676489	0.244489436	0.116371471	0.091793248	0.088257043	0.054759647	0.670939855	0.998431627	Bacteria.Firmicutes.Clostridia.Clostridiales.Ruminococcaceae.Ruminococcus_1	ZNF286A
357756	ENSG00000187607	rs12150579	0.15228405	0.36566593	0.683480753	0.494594248	-0.354960995	0.262208116	0.030361875	-0.056086015	0.245054066	0.287827159	0.074134256	0.081651879	0.190569684	0.173833928	0.880425231	0.998607976	Bacteria.Firmicutes.Clostridia.Clostridiales.Lachnospiraceae.Tyzzerella_4	ZNF286A
357757	ENSG00000187607	rs12150579	0.408706641	0.212530553	0.467315351	0.580634422	-0.259582223	0.323711562	0.088372554	-0.053304206	0.312166168	0.25711655	0.120867942	0.096001589	0.434663802	0.174578582	0.997947728	0.9977362	Bacteria.Actinobacteria.Actinobacteria.Micrococcales	ZNF286A
357758	ENSG00000187607	rs12150579	0.299451694	0.502616217	0.071698234	0.183763529	0.661642164	-0.465763045	-0.202380396	0.162784556	0.632566722	0.690905099	0.110535471	0.121159422	0.919593891	0.620996323	0.997675757	0.924386311	Bacteria.Bacteroidetes	ZNF286A
357759	ENSG00000187607	rs12150579	0.048767088	0.013850456	0.405573064	0.256146241	-0.665922013	0.686296975	0.063492449	-0.09117835	0.33158042	0.271298606	0.075843144	0.079587536	0.19691771	0.032735766	0.996566686	0.997858307	Bacteria.Proteobacteria.Gammaproteobacteria	ZNF286A
357760	ENSG00000187607	rs12150579	0.005244175	0.001796736	0.150213725	0.131490563	-0.629772174	0.601272381	-0.144670638	0.136515705	0.217982525	0.184666975	0.099363617	0.089372449	0.018510501	0.002670598	0.991744893	0.856262504	Bacteria.Firmicutes.Bacilli.Lactobacillales.Carnobacteriaceae	ZNF286A
357761	ENSG00000187607	rs12150579	0.042343929	0.092822453	0.828059598	0.590512574	-0.435934083	0.337800863	-0.020135949	-0.042164203	0.210505215	0.198032325	0.092338099	0.077970264	0.0649156	0.041057421	0.965555196	0.979585985	Bacteria.Firmicutes.Erysipelotrichia.Erysipelotrichales.Erysipelotrichaceae.Erysipelatoclostridium	ZNF286A
357762	ENSG00000187607	rs12150579	0.018737353	0.010917058	0.942823234	0.845328218	-0.440202127	0.424446525	-0.006876023	0.016637906	0.182568744	0.161966245	0.095500715	0.084946536	0.026710715	0.006434221	0.997604342	0.996621608	Bacteria.Proteobacteria.Deltaproteobacteria	ZNF286A
357763	ENSG00000187607	rs12150579	0.033518167	0.031128362	0.860546319	0.959664059	-0.461494367	0.424360296	-0.017613457	-0.004353338	0.212485024	0.192607971	0.099862665	0.085745349	0.055430309	0.023664203	0.992687066	0.998719086	Bacteria.Firmicutes.Bacilli.Bacillales.Family_XI.Gemella	ZNF286A
357764	ENSG00000187607	rs12150579	0.142920801	0.040396143	0.889433804	0.867314943	-0.414392565	0.462479906	0.014553196	0.013237088	0.279438327	0.221124532	0.104274034	0.078918111	0.21664282	0.054661597	0.997329664	0.92426646	Bacteria.Firmicutes.Negativicutes.Selenomonadales.Veillonellaceae.Megasphaera	ZNF286A
357765	ENSG00000187607	rs12150579	0.115574259	0.029604167	0.965086337	0.759494169	-0.446157185	0.474964642	-0.004596642	0.02552277	0.279730844	0.213530106	0.104609989	0.083018067	0.224552817	0.034816807	0.999985325	0.999758873	Bacteria.Firmicutes.Clostridia.Clostridiales.Ruminococcaceae.Ruminococcaceae_UCG_014	ZNF286A
357766	ENSG00000187624	rs11150882	1.66E-05	3.68E-11	0.568387498	0.82899012	-0.74501748	1.382933566	0.03213299	0.013366944	0.160114397	0.174106057	0.056044478	0.061636186	0.000557842	4.57E-09	0.853143354	0.995071635	Bacteria.Firmicutes.Erysipelotrichia.Erysipelotrichales.Erysipelotrichaceae.Clostridium_innocuum_group	C17orf97
357767	ENSG00000187624	rs11150882	1.81E-06	7.99E-11	0.692056702	0.528584715	-0.860816469	1.466311781	-0.02732378	0.057713473	0.164035657	0.189108485	0.068681487	0.091092514	0.000293948	3.31E-08	0.992565229	0.895807458	Bacteria.Firmicutes.Clostridia.Clostridiales.Ruminococcaceae.Ruminococcaceae_UCG_013	C17orf97
357768	ENSG00000187624	rs11150882	6.82E-11	8.81E-17	0.537258897	0.586633069	-0.843667613	1.395695379	-0.047019912	0.039125515	0.108264061	0.124856882	0.075807458	0.071600492	1.29E-08	8.57E-14	0.999672451	0.998587032	Bacteria.Firmicutes.Clostridia.Clostridiales.Ruminococcaceae.Butyricicoccus	C17orf97
357769	ENSG00000187624	rs11150882	3.46E-09	3.41E-15	0.618796896	0.756424029	-0.786294883	1.391692982	0.019439744	0.015039681	0.115118402	0.13587718	0.038883184	0.048282825	2.43E-07	7.64E-13	0.955858825	0.969939639	Bacteria.Firmicutes.Clostridia.Clostridiales.Lachnospiraceae.Tyzzerella	C17orf97
357770	ENSG00000187624	rs11150882	3.82E-09	2.88E-11	0.976517139	0.831478179	-0.813950331	1.402890949	0.001602759	-0.015670759	0.119604909	0.175297266	0.054240405	0.073343133	9.19E-07	3.83E-09	0.903330133	0.908563671	Bacteria.Firmicutes.Negativicutes.Selenomonadales.Veillonellaceae	C17orf97
357771	ENSG00000187624	rs11150882	1.09E-06	2.27E-12	0.658671235	0.519539101	-0.769239889	1.302621624	-0.030946471	0.049494704	0.142960092	0.151016382	0.069732888	0.076430567	9.16E-05	9.34E-10	0.932734514	0.838647504	Bacteria.Firmicutes.Erysipelotrichia.Erysipelotrichales	C17orf97
357772	ENSG00000187624	rs11150882	8.15E-11	4.86E-18	0.401736257	0.686351626	-0.784977225	1.351775017	0.042083899	-0.027088996	0.101299449	0.113226402	0.049859383	0.066783652	7.14E-09	1.29E-15	0.861233901	0.993111591	Bacteria.Actinobacteria.Actinobacteria.Bifidobacteriales.Bifidobacteriaceae.Bifidobacterium	C17orf97
357773	ENSG00000187624	rs11150882	1.60E-12	6.23E-17	0.160676134	0.564164083	-0.807046583	1.286085208	-0.043938378	-0.022645367	0.092636323	0.114133634	0.030964289	0.039068281	1.96E-10	8.53E-15	0.640887761	0.993577312	Bacteria.Proteobacteria.Betaproteobacteria.Burkholderiales.Alcaligenaceae.Sutterella	C17orf97
357774	ENSG00000187624	rs11150882	1.48E-06	3.99E-10	0.71100035	0.18553003	-0.76264091	1.21036845	0.018751193	-0.077178339	0.1439069	0.164439344	0.050387688	0.057678057	8.46E-05	2.76E-08	0.751904179	0.813330366	Bacteria.Firmicutes.Clostridia.Clostridiales.Lachnospiraceae.Lachnospiraceae_UCG_010	C17orf97
357775	ENSG00000187624	rs11150882	5.87E-06	1.35E-09	0.195093916	0.480600618	-1.070280264	1.501737065	0.077748464	-0.041364118	0.216875778	0.212647493	0.059388662	0.058306907	0.003169173	9.42E-07	0.998803525	0.997226571	Bacteria.Firmicutes.Clostridia.Clostridiales.Lachnospiraceae.Eubacterium_rectale_group	C17orf97
357776	ENSG00000187624	rs11150882	9.59E-12	1.07E-18	0.779581491	0.691512009	-0.819014327	1.37278433	-0.013559273	0.021666026	0.099006708	0.111212237	0.048248816	0.054358591	8.65E-10	9.19E-16	0.908397421	0.920039251	Bacteria.Fusobacteria.Fusobacteriia.Fusobacteriales.Fusobacteriaceae.Fusobacterium	C17orf97
357777	ENSG00000187624	rs11150882	8.49E-10	2.13E-15	0.761517373	0.631314986	-0.836822819	1.336463192	-0.015111379	-0.0263833	0.116624314	0.128980378	0.049583394	0.054719461	3.28E-07	6.67E-13	0.609444376	0.963223163	Bacteria.Firmicutes.Clostridia.Clostridiales.Christensenellaceae.Christensenellaceae_R_7_group	C17orf97
357778	ENSG00000187624	rs11150882	1.97E-07	9.93E-15	0.051970229	0.146174327	-0.677274206	1.2494383	-0.086591034	0.074248019	0.116368176	0.125285285	0.043738618	0.05048195	6.78E-06	8.40E-13	0.472893329	0.784864478	Bacteria.Firmicutes.Clostridia.Clostridiales.Lachnospiraceae.Roseburia	C17orf97
357779	ENSG00000187624	rs11150882	1.94E-12	1.42E-19	0.018752469	0.078323714	-0.80806137	1.389099671	0.113012848	-0.090492642	0.093268953	0.107753545	0.046877016	0.050591422	2.07E-10	1.28E-16	0.936901003	0.997201293	Bacteria.Firmicutes.Clostridia.Clostridiales.Lachnospiraceae.Coprococcus_1	C17orf97
357780	ENSG00000187624	rs11150882	1.05E-09	3.79E-17	0.875626456	0.577294136	-0.806545846	1.355977114	-0.010073073	0.039547039	0.11322744	0.118965785	0.064105055	0.070599219	6.26E-08	3.36E-14	0.921960095	0.943411405	Bacteria.Firmicutes.Clostridia.Clostridiales.Lachnospiraceae.Fusicatenibacter	C17orf97
357781	ENSG00000187624	rs11150882	1.66E-09	8.13E-15	0.347605037	0.361230625	-0.893437231	1.459145815	0.047735347	-0.052504851	0.127445676	0.145577691	0.050455238	0.05710113	2.72E-07	2.54E-12	0.896362991	0.997216401	Bacteria.Firmicutes.Clostridia.Clostridiales.Ruminococcaceae.Subdoligranulum	C17orf97
357782	ENSG00000187624	rs11150882	5.43E-07	1.60E-14	0.089651008	0.117028544	-0.680345965	1.249459343	0.096181285	-0.103632303	0.122352644	0.126801811	0.055823381	0.065239532	2.10E-05	2.82E-12	0.945687051	0.823043084	Bacteria.Firmicutes.Bacilli.Lactobacillales.Carnobacteriaceae.Granulicatella	C17orf97
357783	ENSG00000187624	rs11150882	1.58E-11	4.35E-18	0.67535395	0.587483109	-0.803377372	1.354379426	0.01832087	-0.028249792	0.098568375	0.113161311	0.04354741	0.051815627	1.33E-09	1.92E-15	0.922176117	0.943414022	Bacteria.Firmicutes.Clostridia.Clostridiales.Ruminococcaceae.Ruminococcaceae_UCG_002	C17orf97
357784	ENSG00000187624	rs11150882	0.538747228	0.131023489	0.495609791	0.500068931	-0.388349688	0.952325496	-0.073267414	0.07323981	0.628416951	0.622688768	0.106917478	0.107995685	0.997454612	0.784444421	0.997650199	0.999159905	Bacteria.Firmicutes.Clostridia.Clostridiales	C17orf97
357785	ENSG00000187624	rs11150882	6.24E-11	4.35E-18	0.432001279	0.666301606	-0.788341421	1.35261571	0.039686712	-0.029319228	0.100882568	0.113013849	0.050192598	0.067680135	5.28E-09	1.26E-15	0.934624849	0.998755611	Bacteria.Actinobacteria.Actinobacteria.Bifidobacteriales.Bifidobacteriaceae	C17orf97
357786	ENSG00000187624	rs11150882	8.89E-09	7.86E-13	0.284023185	0.641965129	-0.747502674	1.338558852	0.047038754	-0.026774785	0.11331366	0.150633762	0.043544355	0.057316958	1.39E-06	1.24E-10	0.996596763	0.999791394	Bacteria.Firmicutes.Clostridia.Clostridiales.Ruminococcaceae.Ruminococcaceae_UCG_005	C17orf97
357787	ENSG00000187624	rs11150882	1.01E-09	1.77E-15	0.559082095	0.708062057	-0.854731844	1.39454327	0.040318935	-0.025421252	0.119821539	0.133989632	0.068659265	0.067590452	1.57E-07	8.05E-13	0.988415778	0.993308085	Bacteria.Firmicutes.Bacilli.Lactobacillales.Streptococcaceae	C17orf97
357788	ENSG00000187624	rs11150882	1.81E-08	1.28E-11	0.518845398	0.073283184	-0.757825719	1.188760627	0.032141162	-0.115593891	0.118035401	0.144946436	0.049550332	0.063494886	1.42E-06	6.98E-10	0.897110876	0.831134485	Bacteria.Firmicutes.Clostridia.Clostridiales.Ruminococcaceae.Ruminococcaceae_UCG_003	C17orf97
357789	ENSG00000187624	rs11150882	1.49E-05	1.83E-12	0.063306627	0.176691998	-0.631964793	1.240111373	0.122993429	-0.103652183	0.134966205	0.142904017	0.065098243	0.075888121	0.000788817	1.19E-09	0.722847806	0.942166966	Bacteria.Firmicutes.Clostridia.Clostridiales.Lachnospiraceae.Lachnospiraceae_ND3007_group	C17orf97
357790	ENSG00000187624	rs11150882	4.24E-12	3.87E-19	0.768232736	0.28237834	-0.814210817	1.377901395	-0.017111098	0.081901398	0.096102208	0.109193693	0.05782293	0.075556225	3.94E-10	2.98E-16	0.999276643	0.988728768	Bacteria.Firmicutes.Clostridia.Clostridiales.Ruminococcaceae.Ruminiclostridium_5	C17orf97
357791	ENSG00000187624	rs11150882	3.07E-11	4.76E-17	0.925605046	0.884151452	-0.818899535	1.358589969	0.003645679	0.006848928	0.102515986	0.119819078	0.038891916	0.04682001	5.05E-09	2.85E-14	0.999492402	0.999741582	Bacteria.Proteobacteria.Gammaproteobacteria.Enterobacteriales.Enterobacteriaceae.Escherichia_Shigella	C17orf97
357792	ENSG00000187624	rs11150882	7.62E-09	1.38E-12	0.344825655	0.478121834	-0.905304457	1.447095527	0.063575538	-0.050702058	0.136445094	0.165427085	0.066809179	0.071066132	2.07E-06	3.87E-10	0.95319546	0.933837527	Bacteria.Firmicutes.Bacilli	C17orf97
357793	ENSG00000187624	rs11150882	3.57E-09	7.23E-15	0.539963799	0.643224837	-0.863547872	1.4068061	0.041400014	-0.030947359	0.126579798	0.139946685	0.067194186	0.066501122	5.16E-07	3.88E-12	0.978575925	0.975114706	Bacteria.Firmicutes.Bacilli.Lactobacillales	C17orf97
357794	ENSG00000187624	rs11150882	1.77E-10	2.64E-16	0.659333285	0.888094118	-0.839856689	1.363335585	-0.021563096	-0.008415765	0.111110598	0.125132892	0.048689926	0.059572497	4.24E-08	9.44E-14	0.94290591	0.907101516	Bacteria.Proteobacteria.Gammaproteobacteria.Pseudomonadales.Pseudomonadaceae.Pseudomonas	C17orf97
357795	ENSG00000187624	rs11150882	3.17E-06	1.62E-08	0.660112046	0.41527139	-0.758790628	1.23817377	0.023000555	-0.052110968	0.148800036	0.192030282	0.052062931	0.063557962	0.000385709	1.68E-06	0.998896274	0.99087052	Bacteria.Proteobacteria.Deltaproteobacteria.Desulfovibrionales.Desulfovibrionaceae.Desulfovibrio	C17orf97
357796	ENSG00000187624	rs11150882	2.34E-09	1.26E-16	0.106327	0.049428289	-0.732421005	1.28198862	-0.095494699	0.124171768	0.105743066	0.115639628	0.058311977	0.062014669	1.15E-07	3.05E-14	0.997117901	0.9453081	Bacteria.Firmicutes.Clostridia.Clostridiales.Lachnospiraceae.Eubacterium_hallii_group	C17orf97
357797	ENSG00000187624	rs11150882	0.594002581	0.256225218	0.517697692	0.538787758	-0.369248319	0.892784154	-0.07498897	0.080848134	0.689297494	0.779422	0.115288802	0.13083936	0.999435429	0.959065662	0.999968393	0.999515331	Bacteria.Firmicutes	C17orf97
357798	ENSG00000187624	rs11150882	3.57E-06	1.01E-15	0.006315592	0.043969639	-0.598772652	1.238868716	0.163135914	-0.106190551	0.118156971	0.117420622	0.057797791	0.051691273	0.000101327	3.83E-13	0.979221309	0.998719086	Bacteria.Firmicutes.Bacilli.Bacillales.Family_XI.Gemella	C17orf97
357799	ENSG00000187624	rs11150882	6.52E-11	2.54E-17	0.16953613	0.372852091	-0.774930828	1.348587138	0.049036773	-0.042486587	0.099306537	0.11723689	0.035300515	0.047347542	4.02E-09	3.57E-15	0.624862676	0.823295129	Bacteria.Firmicutes.Negativicutes.Selenomonadales.Veillonellaceae.Dialister	C17orf97
357800	ENSG00000187624	rs11150882	7.34E-07	6.74E-11	0.749444799	0.421805015	-0.858462515	1.501234568	-0.018268422	0.05298539	0.156584096	0.192575407	0.056959091	0.065542926	6.64E-05	1.47E-08	0.999878354	0.976750668	Bacteria.Bacteroidetes.Bacteroidia.Bacteroidales.Porphyromonadaceae.Barnesiella	C17orf97
357801	ENSG00000187624	rs11150882	6.10E-07	5.51E-09	0.65538029	0.274628126	-0.768966903	1.204409955	0.030232372	-0.091826965	0.139048121	0.179352426	0.067427918	0.083345546	0.000111413	4.90E-07	0.883682472	0.821740946	Bacteria.Firmicutes.Clostridia.Clostridiales.Ruminococcaceae.Ruminiclostridium_9	C17orf97
357802	ENSG00000187624	rs11150882	8.48E-12	1.01E-18	0.881777866	0.777283731	-0.815341316	1.369597443	-0.00722009	0.015578447	0.098206895	0.110820604	0.048359067	0.054846252	7.52E-10	8.85E-16	0.910665118	0.931353491	Bacteria.Fusobacteria.Fusobacteriia.Fusobacteriales	C17orf97
357803	ENSG00000187624	rs11150882	5.41E-06	3.01E-12	0.32434749	0.355357595	-0.710357867	1.27459898	-0.047637473	0.047700171	0.143307866	0.14896489	0.047968816	0.051241738	0.000515612	2.27E-09	0.9994853	0.999502343	Bacteria.Firmicutes.Clostridia.Clostridiales.Lachnospiraceae.Ruminococcus_gnavus_group	C17orf97
357804	ENSG00000187624	rs11150882	5.40E-12	2.65E-19	0.254566654	0.063739979	-0.808872321	1.363254035	0.050723136	-0.098892303	0.096148725	0.10715986	0.044126703	0.052430008	6.63E-10	2.32E-16	0.99935717	0.949725174	Bacteria.Firmicutes.Erysipelotrichia.Erysipelotrichales.Erysipelotrichaceae.Erysipelotrichaceae_UCG_003	C17orf97
357805	ENSG00000187624	rs11150882	1.66E-11	1.17E-18	0.617343066	0.449130852	-0.803546382	1.36209609	-0.023574784	0.042078914	0.098737923	0.110556052	0.046958944	0.055260168	1.12E-09	9.65E-16	0.975933082	0.876400804	Bacteria.Bacteroidetes.Bacteroidia.Bacteroidales.Rikenellaceae.Alistipes	C17orf97
357806	ENSG00000187624	rs11150882	3.81E-06	1.01E-10	0.839277454	0.615277453	-0.79172572	1.306071991	0.012387526	-0.037641839	0.156759091	0.169711591	0.060832979	0.074540544	0.000489394	7.45E-08	0.998891856	0.999590371	Bacteria.Firmicutes.Bacilli.Bacillales.Staphylococcaceae.Staphylococcus	C17orf97
357807	ENSG00000187624	rs11150882	1.46E-12	5.78E-19	0.254338178	0.095097409	-0.852736754	1.439447108	-0.070695203	0.119266743	0.097642363	0.115064748	0.061471573	0.070415201	1.85E-10	5.44E-16	0.999670759	0.977979436	Bacteria.Firmicutes.Clostridia.Clostridiales.Ruminococcaceae.Flavonifractor	C17orf97
357808	ENSG00000187624	rs11150882	2.77E-07	2.46E-10	0.381051261	0.614603654	-0.737097351	1.314218387	0.046790219	-0.036330484	0.128571153	0.175724036	0.053052866	0.07180652	3.98E-05	2.98E-08	0.981084248	0.998600531	Bacteria.Firmicutes.Clostridia.Clostridiales.Ruminococcaceae.Ruminiclostridium_6	C17orf97
357809	ENSG00000187624	rs11150882	0.511811899	0.058028922	0.367589255	0.36879636	-0.346140106	0.938883944	-0.092187549	0.086608409	0.52473657	0.486580633	0.101604257	0.095697623	0.954184916	0.538267924	0.999826541	0.999832315	Bacteria.Firmicutes.Clostridia.Clostridiales.Lachnospiraceae	C17orf97
357810	ENSG00000187624	rs11150882	1.59E-06	5.37E-15	0.013942089	0.198045647	-0.61927934	1.266501842	-0.119944812	0.072195284	0.117253402	0.125052697	0.047462941	0.055516473	4.91E-05	1.15E-12	0.373802805	0.920789301	Bacteria.Firmicutes.Clostridia.Clostridiales.Lachnospiraceae.Lachnoclostridium	C17orf97
357811	ENSG00000187624	rs11150882	1.70E-11	1.19E-18	0.630376516	0.458276764	-0.803783414	1.36223366	-0.022605355	0.041121287	0.098835324	0.110616108	0.046755077	0.055112497	1.14E-09	9.67E-16	0.97729231	0.890158219	Bacteria.Bacteroidetes.Bacteroidia.Bacteroidales.Rikenellaceae	C17orf97
357812	ENSG00000187624	rs11150882	1.81E-08	1.14E-16	0.162330445	0.463125454	-0.72423392	1.328659733	0.074019135	-0.041092827	0.112813893	0.119571549	0.052372223	0.055675692	1.86E-06	5.87E-14	0.72728019	0.981481548	Bacteria.Firmicutes.Clostridia.Clostridiales.Lachnospiraceae.Eubacterium_eligens_group	C17orf97
357813	ENSG00000187624	rs11150882	1.52E-09	6.48E-13	0.018997146	0.022839707	-1.137191476	1.750881388	-0.13445914	0.151432579	0.161723426	0.195982758	0.055892587	0.064951566	1.73E-06	5.25E-10	0.997594253	0.968019235	Bacteria.Firmicutes.Erysipelotrichia.Erysipelotrichales.Erysipelotrichaceae.Faecalitalea	C17orf97
357814	ENSG00000187624	rs11150882	1.99E-10	1.23E-16	0.955393827	0.875304464	-0.813964436	1.379369427	0.002149163	-0.007342058	0.108090062	0.124349785	0.038274764	0.046603201	3.71E-08	1.08E-13	0.999354761	0.999171204	Bacteria.Proteobacteria.Gammaproteobacteria.Enterobacteriales.Enterobacteriaceae	C17orf97
357815	ENSG00000187624	rs11150882	3.18E-11	1.66E-18	0.105289006	0.567797951	-0.774994374	1.337717618	-0.080960831	0.032747455	0.097133027	0.109423948	0.049287317	0.05702903	2.02E-09	6.42E-16	0.998525812	0.997174658	Bacteria.Proteobacteria.Deltaproteobacteria.Desulfovibrionales.Desulfovibrionaceae	C17orf97
357816	ENSG00000187624	rs11150882	1.01E-08	3.82E-12	0.560206098	0.628981269	-0.865887236	1.425136698	-0.033477426	0.030541167	0.131869214	0.167710632	0.057172702	0.062911595	1.78E-06	6.47E-10	0.772135426	0.934985559	Bacteria.Bacteroidetes.Bacteroidia.Bacteroidales.Porphyromonadaceae.Odoribacter	C17orf97
357817	ENSG00000187624	rs11150882	8.14E-12	2.47E-18	0.960470104	0.701595395	-0.814629055	1.38645941	0.002481632	-0.018625293	0.098003596	0.114401569	0.049876918	0.048394611	7.03E-10	2.35E-15	0.959126062	0.992379592	Bacteria.Proteobacteria.Gammaproteobacteria.Pasteurellales.Pasteurellaceae	C17orf97
357818	ENSG00000187624	rs11150882	0.001187935	2.56E-08	0.048227157	0.264360169	-0.547717175	1.178454284	0.144729559	-0.101919757	0.161510313	0.186056549	0.071886584	0.090525293	0.02222096	2.17E-06	0.99792254	0.986607256	Bacteria.Firmicutes.Clostridia.Clostridiales.Family_XIII.Family_XIII_AD3011_group	C17orf97
357819	ENSG00000187624	rs11150882	4.63E-10	1.06E-15	0.504328433	0.66442641	-0.857693486	1.396426524	0.045783011	-0.0294314	0.117107168	0.132491039	0.068187721	0.067534331	7.04E-08	4.92E-13	0.976314705	0.989769364	Bacteria.Firmicutes.Bacilli.Lactobacillales.Streptococcaceae.Streptococcus	C17orf97
357820	ENSG00000187624	rs11150882	1.24E-11	1.44E-15	0.571502518	0.657391496	-0.830619642	1.391347446	-0.024143494	0.023279567	0.101168046	0.133010772	0.042451953	0.052247213	6.36E-09	2.60E-13	0.739857946	0.990268195	Bacteria.Firmicutes.Negativicutes.Selenomonadales.Acidaminococcaceae.Phascolarctobacterium	C17orf97
357821	ENSG00000187624	rs11150882	9.24E-12	8.18E-19	0.950845185	0.773329287	-0.809905877	1.374555769	0.003176957	-0.01786987	0.097797394	0.110709071	0.051337379	0.061785243	1.22E-09	6.85E-16	0.982862011	0.986530737	Bacteria.Firmicutes.Negativicutes.Selenomonadales.Veillonellaceae.Veillonella	C17orf97
357822	ENSG00000187624	rs11150882	1.31E-08	7.73E-16	0.250182407	0.953347422	-0.73767287	1.374276197	0.046864048	0.002770741	0.113490312	0.12941057	0.040390604	0.047177675	1.11E-06	1.88E-13	0.973414458	0.998439902	Bacteria.Verrucomicrobia.Verrucomicrobiae.Verrucomicrobiales.Verrucomicrobiaceae.Akkermansia	C17orf97
357823	ENSG00000187624	rs11150882	0.221337115	0.008971204	0.343154581	0.44790157	-0.465124476	1.073383665	-0.06525509	0.056279706	0.376669293	0.398419363	0.068335438	0.073708518	0.91068248	0.207983342	0.997675757	0.939102387	Bacteria.Bacteroidetes	C17orf97
357824	ENSG00000187624	rs11150882	5.10E-08	1.49E-14	0.059277768	0.074545085	-0.695499764	1.244209405	0.139795837	-0.161382848	0.112878031	0.126037393	0.072819073	0.089044354	3.63E-06	2.92E-12	0.999005033	0.870684181	Bacteria.Actinobacteria.Coriobacteriia.Coriobacteriales	C17orf97
357825	ENSG00000187624	rs11150882	3.13E-12	2.04E-18	0.262931309	0.133200958	-0.845437317	1.442599624	-0.064258491	0.110114138	0.098923527	0.118528608	0.056902313	0.072413181	4.40E-10	8.93E-16	0.998043854	0.956749585	Bacteria.Firmicutes.Clostridia.Clostridiales.Ruminococcaceaencultured	C17orf97
357826	ENSG00000187624	rs11150882	0.125797664	0.00394146	0.362219549	0.3604984	-0.518888867	1.057587545	-0.057653981	0.062123962	0.334587449	0.353761281	0.062831137	0.067458699	0.711759344	0.105210877	0.999973618	0.989705988	Bacteria.Bacteroidetes.Bacteroidia.Bacteroidales.Bacteroidaceae.Bacteroides	C17orf97
357827	ENSG00000187624	rs11150882	0.000788821	2.10E-09	0.00914086	0.179102482	-0.513214154	1.159582231	0.198715781	-0.123077233	0.145714282	0.166781366	0.073950564	0.090619285	0.010717968	1.13E-07	0.998820086	0.961415255	Bacteria.Firmicutes.Clostridia.Clostridiales.Family_XIII	C17orf97
357828	ENSG00000187624	rs11150882	0.221409975	0.008961119	0.34304188	0.448136716	-0.465044056	1.073527478	-0.065269912	0.056250323	0.376664261	0.398410984	0.068334889	0.073708376	0.910850463	0.208316712	0.997187614	0.93667398	Bacteria.Bacteroidetes.Bacteroidia.Bacteroidales	C17orf97
357829	ENSG00000187624	rs11150882	5.14E-11	5.44E-17	0.86887135	0.921488436	-0.819317483	1.373952296	0.008316757	-0.005577684	0.104218882	0.121547522	0.050177744	0.05637299	5.38E-09	1.62E-14	0.999694213	0.913227525	Bacteria.Firmicutes.Clostridia.Clostridiales.Lachnospiraceaencultured	C17orf97
357830	ENSG00000187624	rs11150882	9.85E-07	2.08E-12	0.672528116	0.529473466	-0.7714306	1.304403616	-0.029680894	0.048426976	0.142688572	0.150853648	0.069902657	0.076600672	8.27E-05	8.58E-10	0.921628067	0.84381795	Bacteria.Firmicutes.Erysipelotrichia.Erysipelotrichales.Erysipelotrichaceae	C17orf97
357831	ENSG00000187624	rs11150882	3.05E-08	5.57E-13	0.524715779	0.635941015	-0.877056118	1.424077474	0.042371502	-0.033470142	0.139428168	0.158741205	0.066252515	0.070371877	3.28E-06	1.51E-10	0.906603649	0.927561557	Bacteria.Firmicutes.Clostridia.Clostridiales.Lachnospiraceae.Blautia	C17orf97
357832	ENSG00000187624	rs11150882	2.14E-06	4.34E-13	0.458555772	0.716958034	-0.72968933	1.390039158	0.039733259	0.023989949	0.140226351	0.153886899	0.053285414	0.065886637	0.00012083	1.33E-10	0.676743026	0.998431627	Bacteria.Firmicutes.Clostridia.Clostridiales.Ruminococcaceae.Ruminococcus_1	C17orf97
357833	ENSG00000187624	rs11150882	3.59E-07	3.59E-14	0.097082173	0.417975922	-0.685135481	1.281185999	-0.070946751	0.045205156	0.120908806	0.132747882	0.042143252	0.055457755	1.39E-05	7.55E-12	0.512934861	0.994680072	Bacteria.Proteobacteria.Betaproteobacteria.Burkholderiales	C17orf97
357834	ENSG00000187624	rs11150882	3.09E-12	2.11E-19	0.476876653	0.073752704	-0.8335946	1.430591328	-0.026481717	0.082014916	0.097503085	0.1119062	0.037012675	0.045125568	4.85E-10	1.92E-16	0.903479289	0.755259861	Bacteria.Proteobacteria.Betaproteobacteria.Burkholderiales.Alcaligenaceae.Parasutterella	C17orf97
357835	ENSG00000187624	rs11150882	3.56E-12	5.76E-19	0.47380396	0.908515653	-0.818122604	1.3673651	-0.029793882	0.004851527	0.096083713	0.109296352	0.041352007	0.042055643	3.63E-10	5.36E-16	0.998277807	0.999325446	Bacteria.Bacteroidetes.Bacteroidia.Bacteroidales.Porphyromonadaceae.Parabacteroides	C17orf97
357836	ENSG00000187624	rs11150882	6.44E-09	1.14E-10	0.564009725	0.808696685	-0.860990893	1.326582738	-0.02459005	-0.014022395	0.128955621	0.173037909	0.042406446	0.057682581	1.89E-06	2.48E-08	0.994527911	0.947109235	Bacteria.Proteobacteria.Gammaproteobacteria.Enterobacteriales.Enterobacteriaceae.Citrobacter	C17orf97
357837	ENSG00000187624	rs11150882	1.23E-10	4.88E-17	0.269501227	0.091913279	-0.890646644	1.497006611	-0.052053764	0.101284146	0.116440822	0.132106763	0.046738685	0.059207682	1.83E-08	1.51E-14	0.859659891	0.979585985	Bacteria.Firmicutes.Erysipelotrichia.Erysipelotrichales.Erysipelotrichaceae.Erysipelatoclostridium	C17orf97
357838	ENSG00000187624	rs11150882	1.15E-06	3.05E-13	0.087523648	0.332146308	-0.670365281	1.265789968	-0.075328321	0.054534586	0.124914257	0.138798735	0.043422976	0.055813166	4.84E-05	5.96E-11	0.615626491	0.958105794	Bacteria.Proteobacteria.Betaproteobacteria	C17orf97
357839	ENSG00000187624	rs11150882	4.90E-08	3.55E-14	0.123265292	0.118098271	-0.712678635	1.251740755	0.110396562	-0.140266354	0.115477232	0.129666999	0.070699715	0.088564462	3.64E-06	5.35E-12	0.999739884	0.859864217	Bacteria.Actinobacteria.Coriobacteriia.Coriobacteriales.Coriobacteriaceae	C17orf97
357840	ENSG00000187624	rs11150882	1.30E-09	1.69E-12	0.562208662	0.553270717	-0.857287101	1.441011298	-0.019921655	0.029480711	0.121247445	0.16567812	0.034197062	0.049467485	2.59E-07	2.13E-10	0.872989707	0.998607976	Bacteria.Firmicutes.Clostridia.Clostridiales.Lachnospiraceae.Tyzzerella_4	C17orf97
357841	ENSG00000187624	rs11150882	5.83E-12	5.57E-19	0.436648996	0.857788086	-0.805707405	1.369837982	-0.029851913	-0.008571981	0.095984339	0.109413151	0.038139943	0.047647688	5.52E-10	4.06E-16	0.734433988	0.927781486	Bacteria.Firmicutes.Clostridia.Clostridiales.Lachnospiraceae.Lachnospiraceae_NK4A136_group	C17orf97
357842	ENSG00000187624	rs11150882	5.61E-10	2.44E-10	0.74212991	0.216390557	-0.832563615	1.199564233	-0.011936765	-0.063509011	0.114412933	0.160353788	0.036123799	0.050875455	3.71E-07	1.95E-08	0.861293859	0.898016205	Bacteria.Bacteroidetes.Bacteroidia.Bacteroidales.Prevotellaceae.Prevotella_9	C17orf97
357843	ENSG00000187624	rs11150882	2.33E-08	1.21E-13	0.637416094	0.745347469	-0.777287869	1.338432297	0.018707485	-0.016487552	0.122262271	0.143166338	0.039505784	0.050549756	2.24E-06	1.85E-11	0.99714486	0.996602117	Bacteria.Firmicutes.Clostridia.Clostridiales.Clostridiaceae_1.Clostridium_sensu_stricto_1	C17orf97
357844	ENSG00000187624	rs11150882	1.29E-12	1.58E-19	0.052038135	0.497573197	-0.816349005	1.363655853	-0.085532992	0.035974996	0.093141664	0.106009881	0.043217052	0.052738323	1.93E-10	1.39E-16	0.995339941	0.95533137	Bacteria.Proteobacteria.Deltaproteobacteria.Desulfovibrionales.Desulfovibrionaceae.Bilophila	C17orf97
357845	ENSG00000187624	rs11150882	2.04E-07	3.25E-14	0.800193633	0.351017611	-0.838792732	1.467385038	-0.01421513	0.052941675	0.14434437	0.151657831	0.055935391	0.056358591	2.49E-05	2.16E-11	0.838801589	0.996502544	Bacteria.Firmicutes.Clostridia.Clostridiales.Family_XI	C17orf97
357846	ENSG00000187624	rs11150882	7.30E-06	1.22E-10	0.548756376	0.767810246	-0.739213266	1.417126099	0.037177668	0.02317884	0.151592751	0.185229503	0.061677621	0.078180612	0.001045002	2.79E-08	0.998832683	0.995738724	Bacteria.Firmicutes.Clostridia.Clostridiales.Ruminococcaceae.Eubacterium_coprostanoligenes_group	C17orf97
357847	ENSG00000187624	rs11150882	6.20E-12	9.83E-18	0.553090779	0.761702935	-0.826141891	1.371713036	-0.025564504	0.014969934	0.098597664	0.116719244	0.042876744	0.049158759	1.89E-09	6.42E-15	0.899948514	0.988053787	Bacteria.Firmicutes.Negativicutes.Selenomonadales.Acidaminococcaceae	C17orf97
357848	ENSG00000187624	rs11150882	4.12E-07	1.43E-11	0.568978034	0.574578035	-0.882626914	1.444292135	0.029205737	-0.030812633	0.156733096	0.176682099	0.051017001	0.054615579	0.000103	9.42E-09	0.996566686	0.997858307	Bacteria.Proteobacteria.Gammaproteobacteria	C17orf97
357849	ENSG00000187624	rs11150882	6.58E-12	1.85E-18	0.887630375	0.682412363	-0.815509831	1.383804109	0.007031358	-0.019726794	0.097497047	0.113459666	0.04956592	0.047995136	5.21E-10	1.78E-15	0.941358373	0.993295108	Bacteria.Proteobacteria.Gammaproteobacteria.Pasteurellales.Pasteurellaceae.Haemophilus	C17orf97
357850	ENSG00000187624	rs11150882	0.000345929	1.08E-09	0.196388408	0.247835673	-0.632887629	1.211200967	-0.092893435	0.082009947	0.167536849	0.170190317	0.071165706	0.070328513	0.006785379	1.18E-07	0.99759175	0.986746924	Bacteria.Firmicutes.Clostridia.Clostridiales.Lachnospiraceae.Lachnospiraceae_UCG_008	C17orf97
357851	ENSG00000187624	rs11150882	8.16E-08	1.20E-11	0.800554608	0.799369309	-0.789678154	1.339450706	-0.01336434	0.015437313	0.130669677	0.163019612	0.052684883	0.060489467	7.26E-06	9.11E-10	0.642381578	0.968472113	Bacteria.Firmicutes.Clostridia.Clostridiales.Lachnospiraceae.Anaerostipes	C17orf97
357852	ENSG00000187624	rs11150882	9.46E-07	3.65E-14	0.895145793	0.581675957	-0.793356239	1.400435985	0.007019623	0.032077785	0.146463798	0.145169641	0.053053334	0.057932282	5.78E-05	1.32E-11	0.892833502	0.992480232	Bacteria.Firmicutes.Clostridia.Clostridiales.Ruminococcaceae.Ruminococcus_2	C17orf97
357853	ENSG00000187624	rs11150882	2.37E-08	4.46E-14	0.615418057	0.879086243	-0.775313452	1.352881901	0.019905614	-0.007570092	0.122027658	0.14097033	0.039433966	0.049565988	2.00E-06	5.39E-12	0.989663439	0.99999132	Bacteria.Firmicutes.Clostridia.Clostridiales.Clostridiaceae_1	C17orf97
357854	ENSG00000187624	rs11150882	4.39E-11	1.24E-18	0.440098433	0.980237061	-0.788082633	1.366035257	-0.034478724	0.001081647	0.099754256	0.111019907	0.044385964	0.043496891	5.46E-09	9.57E-16	0.967466949	0.981833229	Bacteria.Bacteroidetes.Bacteroidia.Bacteroidales.Porphyromonadaceae	C17orf97
357855	ENSG00000187624	rs11150882	8.47E-12	2.22E-17	0.797611721	0.761590289	-0.816549212	1.352568543	-0.01009403	-0.01698231	0.098347311	0.117227323	0.039201197	0.055739874	8.16E-10	6.84E-15	0.968802863	0.997181136	Bacteria.Bacteroidetes.Bacteroidia.Bacteroidales.Prevotellaceae	C17orf97
357856	ENSG00000187624	rs11150882	6.74E-12	1.46E-17	0.536881786	0.713923361	-0.82667418	1.379239625	0.039420466	-0.027722877	0.098901502	0.118411667	0.063496291	0.075293767	6.20E-10	6.29E-15	0.775615438	0.917161392	Bacteria.Actinobacteria.Actinobacteria	C17orf97
357857	ENSG00000187624	rs11150882	8.55E-10	2.07E-15	0.76935118	0.63574983	-0.835972151	1.336961674	-0.014586163	-0.026031859	0.116534006	0.128936105	0.049536709	0.054701658	3.22E-07	6.36E-13	0.609774685	0.967123414	Bacteria.Firmicutes.Clostridia.Clostridiales.Christensenellaceae	C17orf97
357858	ENSG00000187624	rs11150882	0.040220921	0.000185135	0.63376994	0.833380549	-0.666036412	1.306985886	-0.038380212	0.017518955	0.318162332	0.32960123	0.08017864	0.082943822	0.47881358	0.021764696	0.999330493	0.997562661	Bacteria.Proteobacteria	C17orf97
357859	ENSG00000187624	rs11150882	2.47E-07	1.74E-11	0.960567259	0.969334784	-0.807508941	1.374590258	0.002835693	0.002843775	0.140141566	0.169152111	0.057133528	0.073690155	6.74E-05	4.37E-09	0.949374291	0.969077043	Bacteria.Firmicutes.Clostridia.Clostridiales.Ruminococcaceae.Ruminococcaceae_NK4A214_group	C17orf97
357860	ENSG00000187624	rs11150882	1.84E-11	1.65E-18	0.941000339	0.951350566	-0.814961801	1.371156154	0.00413543	-0.003918297	0.100449562	0.11214329	0.055658998	0.063975498	1.41E-09	1.23E-15	0.79265544	0.985398796	Bacteria.Firmicutes.Clostridia.Clostridiales.Lachnospiraceae.Dorea	C17orf97
357861	ENSG00000187624	rs11150882	1.13E-05	1.52E-11	0.038544512	0.033304195	-0.628329003	1.159566109	0.123968696	-0.154703157	0.132070862	0.142119686	0.058700491	0.071140441	0.000772052	4.96E-09	0.99991226	0.908539609	Bacteria.Actinobacteria.Coriobacteriia.Coriobacteriales.Coriobacteriaceae.Collinsella	C17orf97
357862	ENSG00000187624	rs11150882	2.54E-11	2.92E-16	0.236935314	0.445246703	-0.875301779	1.41521934	0.083750924	-0.060801572	0.108951495	0.130209307	0.070161006	0.079164931	5.48E-09	2.85E-13	0.703405014	0.944653669	Bacteria.Actinobacteria	C17orf97
357863	ENSG00000187624	rs11150882	2.39E-05	2.66E-08	0.892333601	0.993931076	-0.79427008	1.37130539	0.008587539	0.000584024	0.174507789	0.216818234	0.063197959	0.076486467	0.003853922	8.27E-06	0.882579281	0.946566612	Bacteria.Firmicutes.Clostridia.Clostridiales.Ruminococcaceae.Anaerotruncus	C17orf97
357864	ENSG00000187624	rs11150882	8.90E-08	1.67E-15	0.107724437	0.395828341	-0.701380232	1.286843067	-0.066048631	0.043504681	0.116482685	0.12345769	0.040495519	0.05089747	3.04E-06	3.80E-13	0.579176488	0.935568656	Bacteria.Proteobacteria.Betaproteobacteria.Burkholderiales.Alcaligenaceae	C17orf97
357865	ENSG00000187624	rs11150882	2.00E-07	8.60E-15	0.191934949	0.19661167	-0.712813454	1.275147667	0.076955328	-0.087578087	0.122567198	0.127401935	0.058362029	0.067127529	9.21E-06	1.46E-12	0.991744893	0.856262504	Bacteria.Firmicutes.Bacilli.Lactobacillales.Carnobacteriaceae	C17orf97
357866	ENSG00000187624	rs11150882	4.42E-06	8.77E-12	0.3901579	0.549353377	-0.720281342	1.301128261	0.046311548	-0.034518564	0.143740545	0.156872335	0.053532302	0.057352052	0.000365762	1.15E-09	0.999985325	0.999758873	Bacteria.Firmicutes.Clostridia.Clostridiales.Ruminococcaceae.Ruminococcaceae_UCG_014	C17orf97
357867	ENSG00000187624	rs11150882	2.58E-12	2.80E-19	0.173997925	0.173248326	-0.837632972	1.395350854	-0.062640385	0.077144141	0.097469738	0.109808885	0.045572246	0.05602493	2.82E-10	2.02E-16	0.351348883	0.865749844	Bacteria.Firmicutes.Clostridia.Clostridiales.Lachnospiraceae.Lachnospira	C17orf97
357868	ENSG00000187624	rs11150882	1.59E-05	2.61E-09	0.797307355	0.569438264	-0.776123929	1.285283232	0.015857078	-0.039476259	0.166423587	0.186281073	0.061488004	0.069040119	0.000815905	2.78E-07	0.997329664	0.92426646	Bacteria.Firmicutes.Negativicutes.Selenomonadales.Veillonellaceae.Megasphaera	C17orf97
357869	ENSG00000187624	rs11150882	4.17E-10	1.28E-18	0.054458811	0.199455061	-0.73938304	1.333674523	0.132671838	-0.077887657	0.100603876	0.108475149	0.067739785	0.060084492	2.66E-08	1.11E-15	0.88760533	0.997132292	Bacteria.Firmicutes.Bacilli.Bacillales	C17orf97
357870	ENSG00000187624	rs11150882	1.32E-11	2.21E-18	0.481444328	0.954344985	-0.844806086	1.374640282	-0.035507619	-0.003343457	0.103111487	0.113150345	0.050148319	0.058174713	2.74E-09	1.53E-15	0.990263512	0.945559003	Bacteria.Proteobacteria.Gammaproteobacteria.Pseudomonadales	C17orf97
357871	ENSG00000187624	rs11150882	0.000304458	4.07E-10	0.136483597	0.481044892	-0.61871429	1.252644614	0.081644929	-0.039827374	0.16212204	0.170290616	0.054152959	0.056197809	0.005146018	2.81E-08	0.999858829	0.943374338	Bacteria.Proteobacteria.Betaproteobacteria.Neisseriales.Neisseriaceae.Eikenella	C17orf97
357872	ENSG00000187624	rs11150882	6.13E-05	2.56E-10	0.061824065	0.301931235	-0.609001948	1.231255899	0.097911393	-0.071477326	0.142059276	0.16484766	0.051522859	0.068690686	0.003124245	3.81E-08	0.958034317	0.997513341	Bacteria.Firmicutes.Clostridia.Clostridiales.Lachnospiraceae.Eubacterium_xylanophilum_group	C17orf97
357873	ENSG00000187624	rs11150882	5.63E-11	4.79E-18	0.821108456	0.700250863	-0.805745526	1.382402148	0.012479386	0.022100537	0.102779126	0.115752577	0.054966601	0.057153531	3.72E-09	1.88E-15	0.722817642	0.877807854	Bacteria.Firmicutes.Clostridia.Clostridiales.Peptostreptococcaceae	C17orf97
357874	ENSG00000187624	rs11150882	0.00768844	7.63E-06	0.601062602	0.960871933	-0.692932208	1.342268293	-0.029117857	0.003118068	0.251881804	0.275934132	0.055415734	0.063312388	0.076885048	0.000369068	0.966841971	0.940933325	Bacteria.Firmicutes.Clostridia.Clostridiales.Ruminococcaceae.Faecalibacterium	C17orf97
357875	ENSG00000187624	rs11150882	0.056749686	0.001608353	0.714282428	0.90503876	-0.6863783	1.318976784	-0.026579025	0.01022113	0.353846036	0.40060017	0.072282122	0.08534325	0.668568326	0.111915714	0.999135888	0.99931625	Bacteria.Firmicutes.Clostridia.Clostridiales.Ruminococcaceae	C17orf97
357876	ENSG00000187624	rs11150882	3.31E-11	1.65E-18	0.105683123	0.56804505	-0.774499163	1.338921006	-0.080936316	0.032888637	0.097189823	0.109501913	0.049329301	0.057311558	2.07E-09	6.76E-16	0.997604342	0.996621608	Bacteria.Proteobacteria.Deltaproteobacteria	C17orf97
357877	ENSG00000187624	rs11150882	2.69E-10	1.36E-17	0.797393442	0.359948077	-0.825791244	1.412478875	-0.012163662	0.048215142	0.110746788	0.121064524	0.047186771	0.052295158	2.27E-08	7.74E-15	0.671505788	0.914450344	Bacteria.Firmicutes.Clostridia.Clostridiales.Peptostreptococcaceae.Intestinibacter	C17orf97
357878	ENSG00000187624	rs11150882	8.77E-09	5.52E-16	0.178646791	0.903213524	-0.73142456	1.366385587	0.055377989	-0.005780943	0.110818417	0.12763389	0.040730362	0.047354321	8.18E-07	1.34E-13	0.947613107	0.99789802	Bacteria.Verrucomicrobia	C17orf97
357879	ENSG00000187624	rs11150882	4.65E-06	7.35E-11	0.763786562	0.920292728	-0.85494661	1.385127321	-0.019124843	0.006273745	0.171072189	0.178169611	0.063374388	0.062453612	0.000513778	2.53E-08	0.997947728	0.998788642	Bacteria.Actinobacteria.Actinobacteria.Micrococcales	C17orf97
357880	ENSG00000187624	rs11150882	0.000178039	4.55E-07	0.767611552	0.904397532	-0.763014992	1.349079805	-0.022931121	0.011200514	0.191859884	0.240641612	0.077276942	0.092890474	0.01526151	6.59E-05	0.932281732	0.937709563	Bacteria.Firmicutes.Negativicutes.Selenomonadales	C17orf97
357881	ENSG00000187627	rs62148331	0.993205597	0.764478961	0.50286941	0.546621478	-0.005111669	0.196275509	-0.07405538	0.074680699	0.597965015	0.652374196	0.109917868	0.123234323	0.952776334	0.688775402	0.999973618	0.989705988	Bacteria.Bacteroidetes.Bacteroidia.Bacteroidales.Bacteroidaceae.Bacteroides	RGPD1
357882	ENSG00000187627	rs62148331	0.459708202	0.220187777	0.464174289	0.487529283	-0.225947793	0.424586442	0.081842563	-0.082694724	0.303795584	0.342975659	0.1111481	0.118436266	0.369613353	0.132050365	0.846388772	0.975586767	Bacteria.Firmicutes.Erysipelotrichia.Erysipelotrichales.Erysipelotrichaceae.Clostridium_innocuum_group	RGPD1
357883	ENSG00000187627	rs62148331	0.107748084	0.129584963	0.49300036	0.641181629	-0.565706327	0.742777389	0.115309347	-0.108550108	0.346867773	0.483826738	0.16725072	0.231827373	0.203423934	0.103509154	0.962754678	0.933837527	Bacteria.Firmicutes.Bacilli	RGPD1
357884	ENSG00000187627	rs62148331	0.024393721	0.063603832	0.125019485	0.338500034	-0.826958085	0.966266575	-0.229888649	0.204275264	0.358831167	0.512018129	0.147925194	0.211851355	0.132261932	0.090408392	0.987895081	0.868534145	Bacteria.Firmicutes.Clostridia.Clostridiales.Ruminococcaceae.Ruminococcaceae_UCG_013	RGPD1
357885	ENSG00000187627	rs62148331	0.098417228	0.108720251	0.659742819	0.898438154	-0.50455296	0.596650192	-0.045543358	-0.016709797	0.300931688	0.36687108	0.102970169	0.130408258	0.132329755	0.086848629	0.742529266	0.935889616	Bacteria.Firmicutes.Clostridia.Clostridiales.Lachnospiraceae.Lachnospiraceae_UCG_010	RGPD1
357886	ENSG00000187627	rs62148331	0.390841788	0.277085901	0.838063092	0.886513192	-0.491987535	0.653773024	0.029197926	-0.021981878	0.569522744	0.596461765	0.142295399	0.153420232	0.696713474	0.312776752	0.998803525	0.997226571	Bacteria.Firmicutes.Clostridia.Clostridiales.Lachnospiraceae.Eubacterium_rectale_group	RGPD1
357887	ENSG00000187627	rs62148331	0.010956393	0.013335652	0.064595487	0.108593898	-0.746530424	0.917147876	0.247592338	-0.237697174	0.285019337	0.360474471	0.131700447	0.146103074	0.051189441	0.026823963	0.763308435	0.759359639	Bacteria.Firmicutes.Erysipelotrichia.Erysipelotrichales	RGPD1
357888	ENSG00000187627	rs62148331	0.070681316	0.049901668	0.452430962	0.786027889	-0.38915395	0.568218971	-0.080265333	0.037751139	0.211764324	0.284390807	0.106183007	0.138487483	0.057810266	0.022673885	0.987817466	0.997201293	Bacteria.Firmicutes.Clostridia.Clostridiales.Lachnospiraceae.Coprococcus_1	RGPD1
357889	ENSG00000187627	rs62148331	0.044388023	0.066846599	0.282137878	0.439960412	-0.56090569	0.76618621	-0.119042548	0.12813393	0.273593376	0.411055929	0.109764579	0.164902382	0.113262955	0.052376166	0.996596763	0.999791394	Bacteria.Firmicutes.Clostridia.Clostridiales.Ruminococcaceae.Ruminococcaceae_UCG_005	RGPD1
357890	ENSG00000187627	rs62148331	0.118464592	0.084932982	0.980868973	0.729599823	-0.401550239	0.69689155	0.002247889	0.05083276	0.253796978	0.398348611	0.093382127	0.146428636	0.131157222	0.055634591	0.998411348	0.998439902	Bacteria.Verrucomicrobia.Verrucomicrobiae.Verrucomicrobiales.Verrucomicrobiaceae.Akkermansia	RGPD1
357891	ENSG00000187627	rs62148331	0.793916585	0.468862012	0.086967591	0.242362812	-0.0716898	0.260877185	0.165852257	-0.148624341	0.273308035	0.358051598	0.095433633	0.125969601	0.296301475	0.134413288	0.955858825	0.966227447	Bacteria.Firmicutes.Clostridia.Clostridiales.Lachnospiraceae.Tyzzerella	RGPD1
357892	ENSG00000187627	rs62148331	0.07558895	0.041699802	0.082140035	0.125706348	-0.377845345	0.58330727	-0.184120783	0.207827958	0.209246372	0.280758377	0.104275511	0.133977705	0.0632222	0.016889887	0.998525812	0.997174658	Bacteria.Proteobacteria.Deltaproteobacteria.Desulfovibrionales.Desulfovibrionaceae	RGPD1
357893	ENSG00000187627	rs62148331	0.146195043	0.097678847	0.087599517	0.079316329	-0.311667798	0.477252568	0.14318361	-0.223811481	0.211917031	0.284010545	0.082558347	0.12555128	0.096434386	0.036021122	0.742767915	0.677245371	Bacteria.Fusobacteria.Fusobacteriia.Fusobacteriales.Fusobacteriaceae.Fusobacterium	RGPD1
357894	ENSG00000187627	rs62148331	0.104076336	0.029064321	0.588794895	0.218589892	-0.55213893	1.108873568	-0.064251067	0.212039834	0.3349347	0.496795517	0.118264948	0.170683487	0.216550372	0.051750516	0.998896274	0.99087052	Bacteria.Proteobacteria.Deltaproteobacteria.Desulfovibrionales.Desulfovibrionaceae.Desulfovibrio	RGPD1
357895	ENSG00000187627	rs62148331	0.067028377	0.030971203	0.319596105	0.201713123	-0.486302632	0.694501618	-0.155179186	0.258700808	0.261077869	0.314914222	0.154720161	0.200584609	0.095222446	0.019793729	0.999672451	0.998587032	Bacteria.Firmicutes.Clostridia.Clostridiales.Ruminococcaceae.Butyricicoccus	RGPD1
357896	ENSG00000187627	rs62148331	0.014797567	0.012250105	0.037832043	0.09087093	-0.557568905	0.754109917	0.207960574	-0.223289294	0.222667849	0.29265025	0.098096462	0.130099679	0.03054014	0.007546085	0.977260763	0.859895493	Bacteria.Firmicutes.Negativicutes.Selenomonadales.Veillonellaceae.Veillonella	RGPD1
357897	ENSG00000187627	rs62148331	0.057337203	0.041376093	0.439833078	0.459689423	-0.471815085	0.683112529	-0.07666647	0.100009242	0.243825551	0.328257959	0.09863857	0.134460661	0.106662963	0.035048973	0.538526301	0.92749906	Bacteria.Firmicutes.Clostridia.Clostridiales.Christensenellaceae.Christensenellaceae_R_7_group	RGPD1
357898	ENSG00000187627	rs62148331	0.103857106	0.077851322	0.670539302	0.726179241	-0.456297763	0.642812237	0.062895234	-0.068676134	0.276617219	0.358791388	0.14717618	0.195252997	0.171818144	0.055750561	0.990708831	0.975114706	Bacteria.Firmicutes.Bacilli.Lactobacillales	RGPD1
357899	ENSG00000187627	rs62148331	0.103828345	0.058692513	0.199226132	0.441486721	-0.348393143	0.544127311	-0.11444224	0.101944369	0.211185257	0.282761487	0.088238078	0.131638588	0.071341773	0.023306363	0.9339357	0.876400804	Bacteria.Bacteroidetes.Bacteroidia.Bacteroidales.Rikenellaceae.Alistipes	RGPD1
357900	ENSG00000187627	rs62148331	0.100486044	0.054052844	0.4185756	0.709788377	-0.354967557	0.559400771	0.060344911	-0.038511837	0.213040188	0.28512484	0.074127163	0.103034902	0.077928147	0.022664885	0.7318233	0.993577312	Bacteria.Proteobacteria.Betaproteobacteria.Burkholderiales.Alcaligenaceae.Sutterella	RGPD1
357901	ENSG00000187627	rs62148331	0.813489658	0.627168592	0.888645738	0.922505582	-0.241387026	0.699644529	-0.023821265	-0.023358334	1.018997723	1.433600292	0.169464049	0.239188766	0.997454612	0.866666812	0.997650199	0.999159905	Bacteria.Firmicutes.Clostridia.Clostridiales	RGPD1
357902	ENSG00000187627	rs62148331	0.135117299	0.064530757	0.83643504	0.840181911	-0.360697593	0.609514712	0.022373017	0.028517427	0.238392922	0.324135235	0.107933415	0.140847838	0.137668252	0.037908604	0.970338521	0.907101516	Bacteria.Proteobacteria.Gammaproteobacteria.Pseudomonadales.Pseudomonadaceae.Pseudomonas	RGPD1
357903	ENSG00000187627	rs62148331	0.107919353	0.135340846	0.363218275	0.363230301	-0.351893396	0.479097223	0.10898213	-0.165749562	0.215873581	0.316830269	0.119017407	0.181016655	0.089467465	0.048211651	0.924475198	0.99223971	Bacteria.Actinobacteria.Actinobacteria.Bifidobacteriales.Bifidobacteriaceae	RGPD1
357904	ENSG00000187627	rs62148331	0.112460285	0.139747362	0.365317005	0.36085271	-0.347895828	0.47429787	0.107370751	-0.163123988	0.216217013	0.317250837	0.117775121	0.177263416	0.094817514	0.045455254	0.856568379	0.98064907	Bacteria.Actinobacteria.Actinobacteria.Bifidobacteriales.Bifidobacteriaceae.Bifidobacterium	RGPD1
357905	ENSG00000187627	rs62148331	0.209168663	0.190638851	0.833215204	0.692421545	-0.346546207	0.480276821	0.024768611	-0.063785465	0.273208833	0.363160449	0.117149425	0.160532843	0.174327586	0.092552387	0.951494589	0.998819627	Bacteria.Firmicutes.Clostridia.Clostridiales.Ruminococcaceae.Ruminococcaceae_UCG_003	RGPD1
357906	ENSG00000187627	rs62148331	0.008487804	0.047526005	0.047573356	0.303764437	-0.95356014	0.989998442	-0.262145845	0.190632135	0.351268101	0.490137295	0.129814044	0.183901756	0.070364675	0.068733221	0.958034317	0.997513341	Bacteria.Firmicutes.Clostridia.Clostridiales.Lachnospiraceae.Eubacterium_xylanophilum_group	RGPD1
357907	ENSG00000187627	rs62148331	0.191933985	0.070383485	0.823773557	0.436132924	-0.451499129	0.844813325	-0.03202797	0.148256	0.342410956	0.459219611	0.143240866	0.189203544	0.271574049	0.086835567	0.897166984	0.877723107	Bacteria.Firmicutes.Clostridia.Clostridiales.Ruminococcaceae.Ruminiclostridium_9	RGPD1
357908	ENSG00000187627	rs62148331	0.02271512	0.021716064	0.072649414	0.205656058	-0.517657057	0.706065448	-0.168991397	0.158579226	0.221818734	0.300205824	0.092615626	0.124045514	0.031827914	0.012483106	0.886764336	0.807629139	Bacteria.Proteobacteria.Betaproteobacteria.Burkholderiales.Alcaligenaceae.Parasutterella	RGPD1
357909	ENSG00000187627	rs62148331	0.083312039	0.068382835	0.632398928	0.793075985	-0.461446577	0.620179913	0.071579457	-0.051713483	0.262359207	0.33464031	0.148930879	0.196331086	0.140315323	0.044911599	0.988415778	0.993308085	Bacteria.Firmicutes.Bacilli.Lactobacillales.Streptococcaceae	RGPD1
357910	ENSG00000187627	rs62148331	0.349519181	0.223902862	0.569064522	0.757399926	-0.270750061	0.472014622	0.097229719	-0.073029708	0.28732351	0.384399921	0.16988039	0.235426441	0.266745821	0.095763544	0.999739884	0.906103253	Bacteria.Actinobacteria.Coriobacteriia.Coriobacteriales.Coriobacteriaceae	RGPD1
357911	ENSG00000187627	rs62148331	0.107643015	0.055906867	0.174282967	0.25646547	-0.350042468	0.562672488	-0.122776105	0.135942644	0.214566238	0.289053942	0.089382287	0.118741767	0.083161242	0.01955788	0.635624594	0.903004347	Bacteria.Firmicutes.Clostridia.Clostridiales.Lachnospiraceae.Lachnospiraceae_NK4A136_group	RGPD1
357912	ENSG00000187627	rs62148331	0.08118238	0.033794752	0.676648879	0.415312796	-0.42483338	0.701174425	-0.046779859	0.11818586	0.239829639	0.323361565	0.111665257	0.144160105	0.104826688	0.023263671	0.844300211	0.981481548	Bacteria.Firmicutes.Clostridia.Clostridiales.Lachnospiraceae.Eubacterium_eligens_group	RGPD1
357913	ENSG00000187627	rs62148331	0.31256733	0.14035268	0.32901201	0.633455113	-0.24371903	0.448968327	-0.121371221	0.074547326	0.239467079	0.300775044	0.123408432	0.155589364	0.171137521	0.058316226	0.92078388	0.945867177	Bacteria.Firmicutes.Clostridia.Clostridiales.Lachnospiraceae.Fusicatenibacter	RGPD1
357914	ENSG00000187627	rs62148331	0.841289825	0.565917968	0.811800577	0.9282439	-0.179182413	0.663215609	-0.03961768	-0.019160076	0.891247548	1.149377203	0.165713192	0.211937518	0.954184916	0.742847441	0.999826541	0.999832315	Bacteria.Firmicutes.Clostridia.Clostridiales.Lachnospiraceae	RGPD1
357915	ENSG00000187627	rs62148331	0.058698007	0.054225143	0.470585022	0.674416188	-0.496388921	0.648885663	0.106457067	-0.082667234	0.257959496	0.330978832	0.146681568	0.195893054	0.109680249	0.037513921	0.976314705	0.989769364	Bacteria.Firmicutes.Bacilli.Lactobacillales.Streptococcaceae.Streptococcus	RGPD1
357916	ENSG00000187627	rs62148331	0.469861819	0.402047488	0.428060886	0.491909609	-0.215498797	0.357005256	0.083945873	-0.104533739	0.296439132	0.423247371	0.105260461	0.151238117	0.397225019	0.229991832	0.981446852	0.928768243	Bacteria.Proteobacteria.Gammaproteobacteria.Enterobacteriales.Enterobacteriaceae.Citrobacter	RGPD1
357917	ENSG00000187627	rs62148331	0.355993177	0.244839109	0.525323698	0.626986768	-0.263250044	0.445027873	-0.070907586	0.06903533	0.283171781	0.379200064	0.11103511	0.14138144	0.301211316	0.125161694	0.924496571	0.997216401	Bacteria.Firmicutes.Clostridia.Clostridiales.Ruminococcaceae.Subdoligranulum	RGPD1
357918	ENSG00000187627	rs62148331	0.029802546	0.033803494	0.18603675	0.201294952	-0.68697396	1.046876877	-0.169392568	0.248671303	0.309232668	0.482814174	0.126740842	0.192627152	0.13380919	0.055698133	0.998832683	0.928893438	Bacteria.Firmicutes.Clostridia.Clostridiales.Ruminococcaceae.Eubacterium_coprostanoligenes_group	RGPD1
357919	ENSG00000187627	rs62148331	0.367606141	0.286932221	0.751948883	0.653864	-0.307874571	0.446806279	0.039090517	-0.07499747	0.339335159	0.416141499	0.123154132	0.166483766	0.31617259	0.170374669	0.870665682	0.997202793	Bacteria.Firmicutes.Clostridia.Clostridiales.Ruminococcaceae.Ruminococcus_2	RGPD1
357920	ENSG00000187627	rs62148331	0.084415765	0.060962962	0.531770335	0.38254117	-0.537730819	0.917018354	-0.07192428	0.153320726	0.306848782	0.480910171	0.114407654	0.174390149	0.193254214	0.056957464	0.999985325	0.999758873	Bacteria.Firmicutes.Clostridia.Clostridiales.Ruminococcaceae.Ruminococcaceae_UCG_014	RGPD1
357921	ENSG00000187627	rs62148331	0.059360317	0.037409573	0.730801427	0.752892389	-0.40692466	0.606008259	-0.026611112	-0.033241107	0.212036126	0.285205751	0.077012274	0.105139385	0.054554006	0.016575861	0.848729386	0.862164464	Bacteria.Firmicutes.Negativicutes.Selenomonadales.Veillonellaceae.Dialister	RGPD1
357922	ENSG00000187627	rs62148331	0.358101678	0.147339038	0.156563484	0.303824118	-0.218113002	0.432728537	-0.159745508	0.149110522	0.235656802	0.295079689	0.111452581	0.143863988	0.176309199	0.055834761	0.999694213	0.863959089	Bacteria.Firmicutes.Clostridia.Clostridiales.Lachnospiraceaencultured	RGPD1
357923	ENSG00000187627	rs62148331	0.092950656	0.063911168	0.36158213	0.481668978	-0.36367839	0.542390396	-0.135499933	0.138601745	0.213288276	0.287751108	0.147470225	0.195851521	0.070302822	0.023369696	0.999276643	0.988728768	Bacteria.Firmicutes.Clostridia.Clostridiales.Ruminococcaceae.Ruminiclostridium_5	RGPD1
357924	ENSG00000187627	rs62148331	0.113938127	0.345842129	0.253070475	0.685052654	-1.100495562	0.794113815	0.19858421	-0.080808197	0.686822091	0.836277323	0.172209744	0.198350857	0.628105479	0.499203006	0.999330493	0.996873616	Bacteria.Proteobacteria	RGPD1
357925	ENSG00000187627	rs62148331	0.037602092	0.025845501	0.045317667	0.122453863	-0.443592725	0.63944537	-0.20411529	0.209999439	0.208986099	0.28035837	0.100008566	0.134190449	0.044419787	0.013566189	0.995339941	0.95316496	Bacteria.Proteobacteria.Deltaproteobacteria.Desulfovibrionales.Desulfovibrionaceae.Bilophila	RGPD1
357926	ENSG00000187627	rs62148331	0.208437513	0.151861512	0.302939761	0.486992943	-0.292732573	0.458835101	0.094508855	-0.102264959	0.230408498	0.316433834	0.091015524	0.146284	0.119195662	0.052823412	0.99935717	0.960853802	Bacteria.Firmicutes.Erysipelotrichia.Erysipelotrichales.Erysipelotrichaceae.Erysipelotrichaceae_UCG_003	RGPD1
357927	ENSG00000187627	rs62148331	0.073590457	0.132104049	0.379701108	0.74504826	-0.650910575	0.747251895	-0.136926393	0.077311483	0.357932056	0.489993189	0.154811317	0.236743534	0.203460892	0.122336865	0.99792254	0.986607256	Bacteria.Firmicutes.Clostridia.Clostridiales.Family_XIII.Family_XIII_AD3011_group	RGPD1
357928	ENSG00000187627	rs62148331	0.722091105	0.451162144	0.238436188	0.497909664	-0.115127408	0.349498696	-0.148108142	0.11382886	0.322295345	0.461051062	0.124477089	0.167000998	0.458532081	0.248875561	0.99759175	0.986746924	Bacteria.Firmicutes.Clostridia.Clostridiales.Lachnospiraceae.Lachnospiraceae_UCG_008	RGPD1
357929	ENSG00000187627	rs62148331	0.48287728	0.264458216	0.587491963	0.841981327	-0.234993391	0.490149463	0.080848761	-0.039458636	0.332978794	0.435441775	0.148295916	0.197136675	0.478347632	0.187577836	0.99991226	0.999177825	Bacteria.Actinobacteria.Coriobacteriia.Coriobacteriales.Coriobacteriaceae.Collinsella	RGPD1
357930	ENSG00000187627	rs62148331	0.233284028	0.170200161	0.639606672	0.535479638	-0.314419214	0.461856474	-0.04804664	0.078585615	0.261331028	0.333005624	0.102128593	0.126145373	0.196954786	0.084555174	0.752625845	0.994680072	Bacteria.Proteobacteria.Betaproteobacteria.Burkholderiales	RGPD1
357931	ENSG00000187627	rs62148331	0.3180033	0.210358935	0.601323866	0.769412718	-0.284951644	0.482644048	0.091255351	-0.070028309	0.283167993	0.381512389	0.173797921	0.237891587	0.250051003	0.088652346	0.999005033	0.934726639	Bacteria.Actinobacteria.Coriobacteriia.Coriobacteriales	RGPD1
357932	ENSG00000187627	rs62148331	0.603259361	0.875331869	0.291478712	0.485754887	0.391270679	-0.164767758	-0.142518172	0.135015888	0.749176391	1.04608372	0.134005366	0.192582459	0.959460813	0.712470533	0.997675757	0.939102387	Bacteria.Bacteroidetes	RGPD1
357933	ENSG00000187627	rs62148331	0.104265039	0.058795447	0.199247144	0.442262949	-0.347969729	0.543902355	-0.114384422	0.101725489	0.211200425	0.282762938	0.088197675	0.131580514	0.07108714	0.022902258	0.936410876	0.890158219	Bacteria.Bacteroidetes.Bacteroidia.Bacteroidales.Rikenellaceae	RGPD1
357934	ENSG00000187627	rs62148331	0.517659843	0.361379419	0.178120732	0.26817214	-0.17049749	0.332880314	-0.135836319	0.145516493	0.2621008	0.362133613	0.099784559	0.130292498	0.331778	0.138279607	0.591865063	0.920789301	Bacteria.Firmicutes.Clostridia.Clostridiales.Lachnospiraceae.Lachnoclostridium	RGPD1
357935	ENSG00000187627	rs62148331	0.069260816	0.073846794	0.394390335	0.472027396	-0.572942893	0.805459581	0.095290072	-0.11440362	0.310157629	0.44332145	0.111142229	0.158146366	0.15105156	0.063405962	0.776626036	0.902660525	Bacteria.Firmicutes.Negativicutes.Selenomonadales.Veillonellaceae	RGPD1
357936	ENSG00000187627	rs62148331	0.128191622	0.153175046	0.63280304	0.811616437	-0.49206848	0.657723416	-0.077413829	0.059049146	0.319334886	0.455074369	0.161261844	0.246745149	0.199954235	0.102732574	0.998820086	0.961415255	Bacteria.Firmicutes.Clostridia.Clostridiales.Family_XIII	RGPD1
357937	ENSG00000187627	rs62148331	0.342060702	0.15669944	0.219585609	0.505293641	-0.226614748	0.434874131	-0.114615376	0.080482478	0.236771063	0.30350772	0.092462663	0.120140793	0.212693454	0.070465853	0.632385344	0.839612064	Bacteria.Firmicutes.Clostridia.Clostridiales.Lachnospiraceae.Roseburia	RGPD1
357938	ENSG00000187627	rs62148331	0.303781157	0.275380302	0.50294853	0.389715849	-0.273583201	0.38776658	0.085555685	-0.148232476	0.263933386	0.352508326	0.127010987	0.171183801	0.209215335	0.107658403	0.950865639	0.854149348	Bacteria.Firmicutes.Bacilli.Lactobacillales.Carnobacteriaceae.Granulicatella	RGPD1
357939	ENSG00000187627	rs62148331	0.121068203	0.06860874	0.912886374	0.902930365	-0.366582873	0.581165034	0.011509498	0.017888233	0.233362845	0.313851338	0.10479833	0.146101016	0.112272291	0.024349954	0.703236355	0.995873021	Bacteria.Firmicutes.Clostridia.Clostridiales.Peptostreptococcaceae.Intestinibacter	RGPD1
357940	ENSG00000187627	rs62148331	0.156507758	0.065231216	0.939410535	0.44322772	-0.316272973	0.534791107	-0.008824201	-0.115251941	0.220629832	0.285161896	0.115643252	0.149393863	0.099134921	0.027816088	0.997117901	0.950206352	Bacteria.Firmicutes.Clostridia.Clostridiales.Lachnospiraceae.Eubacterium_hallii_group	RGPD1
357941	ENSG00000187627	rs62148331	0.050640242	0.038422357	0.340989577	0.450173832	-0.439150596	0.627238695	-0.111923668	0.123911853	0.220521288	0.296810896	0.116678825	0.163103875	0.060101206	0.016739529	0.561613273	0.846247899	Bacteria.Firmicutes.Clostridia.Clostridiales.Peptostreptococcaceae	RGPD1
357942	ENSG00000187627	rs62148331	0.606274971	0.52300807	0.414431278	0.446511504	-0.171722869	0.294381756	0.115861698	-0.150032508	0.331564825	0.458402535	0.141057021	0.195891884	0.510570519	0.314465835	0.998891856	0.999590371	Bacteria.Firmicutes.Bacilli.Bacillales.Staphylococcaceae.Staphylococcus	RGPD1
357943	ENSG00000187627	rs62148331	0.080498721	0.061970785	0.956746116	0.877452801	-0.379982687	0.553072572	0.005582195	-0.021745055	0.214016043	0.291205723	0.102525489	0.140465147	0.069011291	0.021502609	0.678243579	0.99794047	Bacteria.Firmicutes.Clostridia.Clostridiales.Lachnospiraceae.Lachnospira	RGPD1
357944	ENSG00000187627	rs62148331	0.112043014	0.085866807	0.474461062	0.415118691	-0.348206091	0.510940092	0.064647861	-0.109165665	0.216153538	0.292951318	0.089861117	0.133101818	0.073536327	0.035466884	0.998277807	0.999325446	Bacteria.Bacteroidetes.Bacteroidia.Bacteroidales.Porphyromonadaceae.Parabacteroides	RGPD1
357945	ENSG00000187627	rs62148331	0.174045111	0.135469459	0.978476355	0.772022097	-0.385720982	0.521968083	-0.002896399	0.037130455	0.280651625	0.345296661	0.106944482	0.127621543	0.190481479	0.07678537	0.847570792	0.996359602	Bacteria.Proteobacteria.Betaproteobacteria	RGPD1
357946	ENSG00000187627	rs62148331	0.327138626	0.305852379	0.424151719	0.297522203	-0.25917184	0.359742089	0.103966084	-0.189641695	0.262495839	0.348555035	0.129261704	0.180579397	0.224349232	0.11250539	0.991744893	0.857301567	Bacteria.Firmicutes.Bacilli.Lactobacillales.Carnobacteriaceae	RGPD1
357947	ENSG00000187627	rs62148331	0.593432905	0.74625225	0.538803072	0.333409009	-0.189764172	0.158693552	0.106363852	-0.218974174	0.353696508	0.488342546	0.17213885	0.224698456	0.490457759	0.292581954	0.834230887	0.947894379	Bacteria.Firmicutes.Clostridia.Clostridiales.Lachnospiraceae.Lachnospiraceae_ND3007_group	RGPD1
357948	ENSG00000187627	rs62148331	0.044942576	0.030610366	0.28043458	0.327760065	-0.465350106	0.653860401	-0.12467435	0.158874177	0.2275933	0.295823722	0.11454753	0.161120205	0.055147601	0.01600896	0.998043854	0.976485909	Bacteria.Firmicutes.Clostridia.Clostridiales.Ruminococcaceaencultured	RGPD1
357949	ENSG00000187627	rs62148331	0.204561149	0.126065655	0.734475993	0.771346834	-0.488254035	0.664583835	0.040849509	-0.037673042	0.38099373	0.428842766	0.119921221	0.129092918	0.319375065	0.112055546	0.9994853	0.999502343	Bacteria.Firmicutes.Clostridia.Clostridiales.Lachnospiraceae.Ruminococcus_gnavus_group	RGPD1
357950	ENSG00000187627	rs62148331	0.023901676	0.021541578	0.037931929	0.164900715	-0.490619447	0.671722988	-0.207659282	0.177112394	0.212120234	0.285208402	0.098007043	0.126094443	0.032012253	0.011852541	0.839083185	0.861283753	Bacteria.Firmicutes.Clostridia.Clostridiales.Ruminococcaceae.Ruminococcaceae_UCG_002	RGPD1
357951	ENSG00000187627	rs62148331	0.072961786	0.107729474	0.450713971	0.748015124	-0.455579771	0.586525914	0.059977815	-0.033007052	0.249959592	0.359614089	0.079042793	0.102307955	0.108917555	0.062839053	0.997282517	0.999171204	Bacteria.Proteobacteria.Gammaproteobacteria.Enterobacteriales.Enterobacteriaceae	RGPD1
357952	ENSG00000187627	rs62148331	0.143045313	0.094060636	0.078594035	0.078040257	-0.313332886	0.481366787	0.147685387	-0.224568593	0.211357431	0.283287991	0.082642589	0.125426541	0.093580017	0.035591995	0.734241148	0.675411331	Bacteria.Fusobacteria.Fusobacteriia.Fusobacteriales	RGPD1
357953	ENSG00000187627	rs62148331	0.007539224	0.01307128	0.052760267	0.185194046	-0.945541454	1.077030229	-0.254840427	0.232963978	0.342811329	0.422037151	0.129169155	0.173967259	0.057827863	0.027692524	0.981084248	0.998600531	Bacteria.Firmicutes.Clostridia.Clostridiales.Ruminococcaceae.Ruminiclostridium_6	RGPD1
357954	ENSG00000187627	rs62148331	0.018738876	0.017271092	0.001874973	0.014105052	-0.483139027	0.667158597	0.301502415	-0.305164158	0.200379016	0.273037039	0.093002774	0.120970596	0.025869577	0.011099323	0.914489909	0.900777386	Bacteria.Proteobacteria.Gammaproteobacteria.Pasteurellales.Pasteurellaceae.Haemophilus	RGPD1
357955	ENSG00000187627	rs62148331	0.019740804	0.011533631	0.126623375	0.097600399	-0.574857809	0.898612996	-0.137789799	0.224085865	0.240493649	0.345649955	0.089046292	0.133320473	0.037271597	0.010845717	0.557085492	0.970562572	Bacteria.Firmicutes.Negativicutes.Selenomonadales.Acidaminococcaceae.Phascolarctobacterium	RGPD1
357956	ENSG00000187627	rs62148331	0.218684387	0.046614139	0.987649243	0.358536229	-0.366708754	0.832258834	-0.001641098	0.144663862	0.295246992	0.410290362	0.105607087	0.156442119	0.264038103	0.060465691	0.999539454	0.92426646	Bacteria.Firmicutes.Negativicutes.Selenomonadales.Veillonellaceae.Megasphaera	RGPD1
357957	ENSG00000187627	rs62148331	0.395761642	0.209296557	0.813259074	0.921220579	-0.302304049	0.575728781	0.029009755	0.01647749	0.353624642	0.454019991	0.122308444	0.165967905	0.368390387	0.175018548	0.999878354	0.998275086	Bacteria.Bacteroidetes.Bacteroidia.Bacteroidales.Porphyromonadaceae.Barnesiella	RGPD1
357958	ENSG00000187627	rs62148331	0.658479198	0.483782617	0.424802551	0.555323053	-0.155080479	0.333032916	0.096461249	-0.101339499	0.349238769	0.472879292	0.120100348	0.170929404	0.523450124	0.284068398	0.997594253	0.968019235	Bacteria.Firmicutes.Erysipelotrichia.Erysipelotrichales.Erysipelotrichaceae.Faecalitalea	RGPD1
357959	ENSG00000187627	rs62148331	0.085735365	0.04115965	0.493453639	0.3782258	-0.47994284	0.699515302	-0.077889306	0.128952426	0.275060758	0.335770012	0.113093678	0.145342594	0.09662792	0.028947238	0.979221309	0.998719086	Bacteria.Firmicutes.Bacilli.Bacillales.Family_XI.Gemella	RGPD1
357960	ENSG00000187627	rs62148331	0.006038458	0.003793191	0.033752905	0.026596825	-0.722929314	1.135730812	0.203140196	-0.317637367	0.254670562	0.378213514	0.093659638	0.139991786	0.026589255	0.006569093	0.229186902	0.77809004	Bacteria.Firmicutes.Clostridia.Clostridiales.Lachnospiraceae.Anaerostipes	RGPD1
357961	ENSG00000187627	rs62148331	0.114074667	0.078236062	0.612727394	0.622336875	-0.352995588	0.528067831	0.04668762	-0.069507002	0.22039025	0.295136253	0.091789296	0.140445501	0.078208735	0.03319788	0.968802863	0.997181136	Bacteria.Bacteroidetes.Bacteroidia.Bacteroidales.Prevotellaceae	RGPD1
357962	ENSG00000187627	rs62148331	0.192485147	0.118444541	0.632725184	0.630675589	-0.323523348	0.499254843	-0.045614007	0.057124386	0.245664204	0.315532971	0.094997396	0.11825503	0.152188545	0.05992673	0.782627874	0.935568656	Bacteria.Proteobacteria.Betaproteobacteria.Burkholderiales.Alcaligenaceae	RGPD1
357963	ENSG00000187627	rs62148331	0.126010591	0.117357689	0.41263546	0.488962346	-0.726080613	0.945661978	-0.143986325	0.160684886	0.468456063	0.595866849	0.174621392	0.230896964	0.347439971	0.196891606	0.802593848	0.921810345	Bacteria.Firmicutes.Clostridia.Clostridiales.Ruminococcaceae.Anaerotruncus	RGPD1
357964	ENSG00000187627	rs62148331	0.081942544	0.052851667	0.587494629	0.416259408	-0.496059478	0.838977767	-0.057029235	0.128710219	0.280754202	0.425415572	0.10460597	0.157318146	0.132092853	0.04318775	0.99714486	0.996602117	Bacteria.Firmicutes.Clostridia.Clostridiales.Clostridiaceae_1.Clostridium_sensu_stricto_1	RGPD1
357965	ENSG00000187627	rs62148331	0.775875828	0.513585915	0.199329636	0.295092566	-0.087792599	0.256212706	0.138545582	-0.153696565	0.307091313	0.390053024	0.106847333	0.14561141	0.47531883	0.229544755	0.999858829	0.929555963	Bacteria.Proteobacteria.Betaproteobacteria.Neisseriales.Neisseriaceae.Eikenella	RGPD1
357966	ENSG00000187627	rs62148331	0.048337014	0.022932208	0.356439522	0.191152858	-0.434093815	0.693121378	0.081882031	-0.167510519	0.21572155	0.29749941	0.08816086	0.126811561	0.053407205	0.011183038	0.963852447	0.97562022	Bacteria.Bacteroidetes.Bacteroidia.Bacteroidales.Porphyromonadaceae	RGPD1
357967	ENSG00000187627	rs62148331	0.687388289	0.583829078	0.921551652	0.938386641	-0.307061533	0.652247215	-0.015450101	-0.019211253	0.759666279	1.184718197	0.156278579	0.247575809	0.917100185	0.699915985	0.999135888	0.99931625	Bacteria.Firmicutes.Clostridia.Clostridiales.Ruminococcaceae	RGPD1
357968	ENSG00000187627	rs62148331	0.03894019	0.021948048	0.77606877	0.618230304	-0.464711571	0.692739094	-0.034162689	-0.077632391	0.220508251	0.295079428	0.119604139	0.155028595	0.042468104	0.012639258	0.999670759	0.996530704	Bacteria.Firmicutes.Clostridia.Clostridiales.Ruminococcaceae.Flavonifractor	RGPD1
357969	ENSG00000187627	rs62148331	0.112189981	0.04429439	0.771539789	0.414317894	-0.479759825	0.831810833	0.039776619	-0.133266973	0.297941661	0.40554855	0.136419666	0.162207641	0.145540678	0.042920339	0.926890345	0.919325403	Bacteria.Firmicutes.Clostridia.Clostridiales.Lachnospiraceae.Blautia	RGPD1
357970	ENSG00000187627	rs62148331	0.113602714	0.075146318	0.802009188	0.613567131	-0.434763001	0.721936224	-0.025473268	0.074502671	0.271080038	0.399179265	0.101174655	0.146822118	0.14657909	0.047052031	0.994141038	0.99999132	Bacteria.Firmicutes.Clostridia.Clostridiales.Clostridiaceae_1	RGPD1
357971	ENSG00000187627	rs62148331	0.191518632	0.097684723	0.848160938	0.773332652	-0.417591911	0.623489825	-0.018332915	0.032154581	0.316396294	0.371042226	0.095369421	0.111176464	0.218472117	0.068947225	0.884356293	0.998607976	Bacteria.Firmicutes.Clostridia.Clostridiales.Lachnospiraceae.Tyzzerella_4	RGPD1
357972	ENSG00000187627	rs62148331	0.024634367	0.093892522	0.10382224	0.3582713	-0.80369294	0.844246082	0.17213848	-0.123327508	0.349346311	0.496585609	0.104343196	0.133294626	0.140345025	0.099617249	0.996566686	0.997858307	Bacteria.Proteobacteria.Gammaproteobacteria	RGPD1
357973	ENSG00000187627	rs62148331	0.188152854	0.16476544	0.694461186	0.792117084	-0.509067833	0.677229708	0.033517006	-0.029917294	0.382745843	0.481994204	0.084948358	0.113045078	0.361231438	0.204907113	0.976795756	0.931124199	Bacteria.Firmicutes.Clostridia.Clostridiales.Ruminococcaceae.Faecalibacterium	RGPD1
357974	ENSG00000187627	rs62148331	0.053410767	0.050869597	0.37754828	0.356784798	-0.540948676	0.849737807	-0.081940098	0.131644934	0.274960158	0.427135431	0.092222992	0.141842122	0.120143037	0.052240699	0.822199157	0.935387399	Bacteria.Bacteroidetes.Bacteroidia.Bacteroidales.Prevotellaceae.Prevotella_9	RGPD1
357975	ENSG00000187627	rs62148331	0.057575517	0.041524214	0.442417231	0.46160095	-0.47110268	0.682515328	-0.07618798	0.099566327	0.243696706	0.328217563	0.098581576	0.134439466	0.105629368	0.034450223	0.537486031	0.935071157	Bacteria.Firmicutes.Clostridia.Clostridiales.Christensenellaceae	RGPD1
357976	ENSG00000187627	rs62148331	0.141399463	0.092030703	0.8123093	0.68982737	-0.423253264	0.67373357	-0.026181413	0.063579858	0.284308531	0.393989936	0.109814472	0.158602969	0.185516524	0.080817639	0.765451755	0.998431627	Bacteria.Firmicutes.Clostridia.Clostridiales.Ruminococcaceae.Ruminococcus_1	RGPD1
357977	ENSG00000187627	rs62148331	0.038825279	0.034984876	0.243368229	0.357264017	-0.640431813	0.842249998	-0.138561602	0.151213198	0.303703733	0.391087216	0.117694261	0.163089665	0.081726125	0.036279783	0.662267436	0.910884448	Bacteria.Bacteroidetes.Bacteroidia.Bacteroidales.Porphyromonadaceae.Odoribacter	RGPD1
357978	ENSG00000187627	rs62148331	0.593874411	0.247887089	0.041072995	0.102645572	-0.127960457	0.346772778	0.193734152	-0.188213214	0.238788157	0.297411398	0.092952037	0.113690237	0.32316772	0.086039329	0.858670885	0.979585985	Bacteria.Firmicutes.Erysipelotrichia.Erysipelotrichales.Erysipelotrichaceae.Erysipelatoclostridium	RGPD1
357979	ENSG00000187627	rs62148331	0.842195689	0.71821116	0.213700206	0.219401498	-0.066031364	0.155642609	0.156186043	-0.213500496	0.330349169	0.42944928	0.12437624	0.172165816	0.517241619	0.293221486	0.702599891	0.996502544	Bacteria.Firmicutes.Clostridia.Clostridiales.Family_XI	RGPD1
357980	ENSG00000187627	rs62148331	0.718746549	0.57859259	0.983317799	0.826031988	-0.407122231	0.926110964	0.00383995	-0.059483936	1.125567945	1.658958091	0.182940371	0.269546286	0.999435429	0.981350652	0.999968393	0.999515331	Bacteria.Firmicutes	RGPD1
357981	ENSG00000187627	rs62148331	0.024114621	0.015897023	0.119889937	0.122285804	-0.525825812	0.80510557	-0.137557278	0.202734976	0.227699036	0.32515416	0.087284732	0.129489106	0.043252667	0.011084084	0.815475302	0.906339819	Bacteria.Firmicutes.Negativicutes.Selenomonadales.Acidaminococcaceae	RGPD1
357982	ENSG00000187627	rs62148331	0.016458232	0.015728246	0.002534648	0.015587838	-0.498635021	0.684992596	0.292660049	-0.296956544	0.202494365	0.27617875	0.093175545	0.119559414	0.022832936	0.01032309	0.893190239	0.885765573	Bacteria.Proteobacteria.Gammaproteobacteria.Pasteurellales.Pasteurellaceae	RGPD1
357983	ENSG00000187627	rs62148331	0.082258732	0.03937976	0.852366424	0.441077498	-0.44276589	0.816218527	-0.017276976	0.112295858	0.250856858	0.388198108	0.092468346	0.144874794	0.110621183	0.031484916	0.963245596	0.99789802	Bacteria.Verrucomicrobia	RGPD1
357984	ENSG00000187627	rs62148331	0.011143585	0.0132265	0.065931828	0.107993362	-0.744384572	0.917912614	0.246494649	-0.238232364	0.284896999	0.3603272	0.131787103	0.14617806	0.051391812	0.026450328	0.749369869	0.759018229	Bacteria.Firmicutes.Erysipelotrichia.Erysipelotrichales.Erysipelotrichaceae	RGPD1
357985	ENSG00000187627	rs62148331	0.012254829	0.021544273	0.071721752	0.168491975	-0.875309403	1.080391873	-0.26651455	0.280288399	0.339703996	0.45873591	0.145576421	0.201272566	0.089444779	0.044861847	0.948905015	0.966332496	Bacteria.Firmicutes.Clostridia.Clostridiales.Ruminococcaceae.Ruminococcaceae_NK4A214_group	RGPD1
357986	ENSG00000187627	rs62148331	0.122564441	0.064172849	0.951121902	0.767727572	-0.352752414	0.550125188	0.007895625	0.05174926	0.225478054	0.292149577	0.128310964	0.174482644	0.093150459	0.026806082	0.919137597	0.997132292	Bacteria.Firmicutes.Bacilli.Bacillales	RGPD1
357987	ENSG00000187627	rs62148331	0.093855971	0.133452926	0.588069144	0.975458305	-0.411607458	0.525425321	0.041712422	-0.00306556	0.242080014	0.34575811	0.076629158	0.099267025	0.10872763	0.05549362	0.999492402	0.999741582	Bacteria.Proteobacteria.Gammaproteobacteria.Enterobacteriales.Enterobacteriaceae.Escherichia_Shigella	RGPD1
357988	ENSG00000187627	rs62148331	0.60163015	0.874441554	0.290328336	0.484995251	0.392948521	-0.165931855	-0.142842122	0.135239719	0.749011553	1.045941103	0.133987322	0.192564982	0.959504824	0.714844728	0.997187614	0.93667398	Bacteria.Bacteroidetes.Bacteroidia.Bacteroidales	RGPD1
357989	ENSG00000187627	rs62148331	0.77276999	0.571699402	0.528055825	0.720169577	-0.131011986	0.355223245	-0.095034898	0.075652085	0.451828102	0.624916219	0.149806247	0.210266583	0.721014768	0.446311607	0.905230363	0.93080513	Bacteria.Firmicutes.Negativicutes.Selenomonadales	RGPD1
357990	ENSG00000187627	rs62148331	0.090186746	0.055490144	0.880177875	0.630881181	-0.367968246	0.557703365	0.015848972	-0.066701145	0.213932323	0.285999933	0.104725716	0.13816345	0.066389589	0.024662718	0.785932681	0.979583885	Bacteria.Firmicutes.Clostridia.Clostridiales.Lachnospiraceae.Dorea	RGPD1
357991	ENSG00000187627	rs62148331	0.019617583	0.016548581	0.102165791	0.280221348	-0.549820213	0.725302398	0.224467187	-0.219060806	0.229778126	0.294801012	0.135396186	0.201177316	0.027604021	0.009902575	0.609431116	0.905862069	Bacteria.Actinobacteria.Actinobacteria	RGPD1
357992	ENSG00000187627	rs62148331	0.16039646	0.073695883	0.494303708	0.824130833	-0.318526405	0.537955579	0.078759754	-0.033986356	0.224319854	0.295929685	0.114583632	0.152313546	0.101332645	0.024869598	0.990263512	0.941010106	Bacteria.Proteobacteria.Gammaproteobacteria.Pseudomonadales	RGPD1
357993	ENSG00000187627	rs62148331	0.589777558	0.85470471	0.057276728	0.106208472	0.196407107	-0.08632209	0.26122979	-0.304832507	0.362478007	0.469528603	0.13496515	0.186075662	0.509782508	0.418530675	0.997947728	0.9977362	Bacteria.Actinobacteria.Actinobacteria.Micrococcales	RGPD1
357994	ENSG00000187627	rs62148331	0.016525887	0.018197096	0.116284117	0.346301714	-0.61224711	0.775430733	0.228755295	-0.207518353	0.248794843	0.320056636	0.143709539	0.218746329	0.037745202	0.013957126	0.646370456	0.932621675	Bacteria.Actinobacteria	RGPD1
357995	ENSG00000187627	rs62148331	0.076343338	0.042534328	0.110092901	0.140172405	-0.378407591	0.582923408	-0.17065429	0.200988001	0.210110847	0.281751772	0.105347785	0.134584634	0.063756754	0.018366041	0.997604342	0.996621608	Bacteria.Proteobacteria.Deltaproteobacteria	RGPD1
357996	ENSG00000187630	rs7267	0.731494922	0.829916841	0.804233464	0.599342488	-0.105224851	0.173343358	-0.015115256	0.075789861	0.305338599	0.803726762	0.060731569	0.143559199	0.926061106	0.702898939	0.999973618	0.989705988	Bacteria.Bacteroidetes.Bacteroidia.Bacteroidales.Bacteroidaceae.Bacteroides	DHRS4L2
357997	ENSG00000187630	rs7267	0.111186246	0.013610212	0.33167429	0.352570744	-0.302160296	0.813401306	0.079211237	-0.153105594	0.187112891	0.320687745	0.080988688	0.163517229	0.207275967	0.025075703	0.95319546	0.933837527	Bacteria.Firmicutes.Bacilli	DHRS4L2
357998	ENSG00000187630	rs7267	0.222997648	0.008927896	0.761599952	0.34252143	-0.200552693	0.740350005	0.024571105	-0.160530952	0.163003675	0.274620566	0.08065143	0.167886845	0.244012442	0.011011237	0.988415778	0.976249604	Bacteria.Firmicutes.Bacilli.Lactobacillales.Streptococcaceae	DHRS4L2
357999	ENSG00000187630	rs7267	0.239217908	0.243409117	0.712702254	0.992701158	-0.217460701	0.55658944	-0.023763231	-0.001460079	0.183072012	0.472808662	0.064252327	0.15899589	0.31731626	0.18972982	0.998896274	0.99936681	Bacteria.Proteobacteria.Deltaproteobacteria.Desulfovibrionales.Desulfovibrionaceae.Desulfovibrio	DHRS4L2
358000	ENSG00000187630	rs7267	0.448261216	0.004718582	0.748922916	0.129535288	-0.133529078	0.933098456	0.019112564	0.202588524	0.17501986	0.318845374	0.05946277	0.131943728	0.365577759	0.010388156	0.879216352	0.940377436	Bacteria.Firmicutes.Erysipelotrichia.Erysipelotrichales.Erysipelotrichaceae.Clostridium_innocuum_group	DHRS4L2
358001	ENSG00000187630	rs7267	0.566220911	0.093894085	0.408380477	0.247023201	-0.092869843	0.422789229	-0.052059565	0.120778101	0.161072795	0.248685865	0.062561559	0.103394865	0.394365142	0.063516723	0.896362991	0.997216401	Bacteria.Firmicutes.Clostridia.Clostridiales.Ruminococcaceae.Subdoligranulum	DHRS4L2
358002	ENSG00000187630	rs7267	0.33623093	0.178460207	0.908334943	0.666669795	-0.160423351	0.459232909	0.011595697	-0.077398623	0.165587957	0.337617442	0.100318675	0.178876349	0.327994356	0.113851045	0.998820086	0.961415255	Bacteria.Firmicutes.Clostridia.Clostridiales.Family_XIII	DHRS4L2
358003	ENSG00000187630	rs7267	0.01636074	0.414720396	0.052485842	0.310082954	-0.425172867	0.264958994	-0.151297753	-0.149376653	0.172498079	0.322778004	0.076595651	0.146012992	0.079625423	0.270426816	0.619129657	0.838029873	Bacteria.Firmicutes.Clostridia.Clostridiales.Ruminococcaceae.Ruminiclostridium_9	DHRS4L2
358004	ENSG00000187630	rs7267	0.162661099	0.009065425	0.579014242	0.922401874	-0.188276137	0.579992725	-0.027443508	-0.00733537	0.133321207	0.215592707	0.049214771	0.075013299	0.102432606	0.00597885	0.775758489	0.998729221	Bacteria.Proteobacteria.Betaproteobacteria.Burkholderiales.Alcaligenaceae.Sutterella	DHRS4L2
358005	ENSG00000187630	rs7267	0.173954452	0.017829376	0.641746056	0.463217094	-0.208297302	0.72819773	-0.046574664	0.136271367	0.151525307	0.299560246	0.099637021	0.184668823	0.176971433	0.015623532	0.999005033	0.920602915	Bacteria.Actinobacteria.Coriobacteriia.Coriobacteriales	DHRS4L2
358006	ENSG00000187630	rs7267	0.096777245	0.001088323	0.205512392	0.02380792	-0.220559259	0.744482071	-0.085697563	0.313221032	0.130892807	0.217720031	0.067013744	0.13532768	0.083314562	0.001233502	0.90891726	0.832998246	Bacteria.Actinobacteria.Actinobacteria.Bifidobacteriales.Bifidobacteriaceae	DHRS4L2
358007	ENSG00000187630	rs7267	0.043808533	0.016458308	0.111450151	0.679780182	-0.334174033	0.65878993	-0.086824594	0.04245006	0.162540673	0.267533048	0.053806644	0.102381305	0.08462075	0.023720631	0.481345686	0.913113528	Bacteria.Firmicutes.Clostridia.Clostridiales.Lachnospiraceae.Lachnospiraceae_UCG_010	DHRS4L2
358008	ENSG00000187630	rs7267	0.224935546	0.632975973	0.027073579	0.06524282	0.300090155	-0.242916336	-0.152344173	0.253559571	0.244939287	0.50628033	0.067360968	0.1352093	0.603158518	0.46267013	0.998803525	0.997226571	Bacteria.Firmicutes.Clostridia.Clostridiales.Lachnospiraceae.Eubacterium_rectale_group	DHRS4L2
358009	ENSG00000187630	rs7267	0.190452729	0.011329854	0.909989606	0.200873375	-0.175176403	0.556629905	0.00631311	-0.130390353	0.132402992	0.213551209	0.055625594	0.10090803	0.10368724	0.006624589	0.999305472	0.835156554	Bacteria.Bacteroidetes.Bacteroidia.Bacteroidales.Rikenellaceae.Alistipes	DHRS4L2
358010	ENSG00000187630	rs7267	0.218579276	0.009247785	0.155757219	0.431619832	-0.15922047	0.566461666	0.091535107	-0.091565655	0.128163047	0.211144407	0.063736772	0.115708616	0.115427667	0.006189031	0.975966367	0.997201293	Bacteria.Firmicutes.Clostridia.Clostridiales.Lachnospiraceae.Coprococcus_1	DHRS4L2
358011	ENSG00000187630	rs7267	0.73283587	0.562592903	0.157574153	0.219037172	0.073379748	0.212441585	0.130599798	-0.199162157	0.214043937	0.365032067	0.091343666	0.160475046	0.592653336	0.3373058	0.988156381	0.845162576	Bacteria.Firmicutes.Clostridia.Clostridiales.Ruminococcaceae.Ruminococcaceae_UCG_013	DHRS4L2
358012	ENSG00000187630	rs7267	0.281665207	0.32114497	0.019769388	0.00570449	-0.133440739	0.249644331	0.164990766	-0.376568755	0.122918719	0.249709937	0.069041165	0.131709441	0.168262335	0.096089425	0.998043854	0.818499065	Bacteria.Firmicutes.Clostridia.Clostridiales.Ruminococcaceaencultured	DHRS4L2
358013	ENSG00000187630	rs7267	0.140777817	0.009674048	0.505009798	0.309365222	-0.215639758	0.764475814	-0.050002319	0.134261349	0.14461985	0.286749286	0.074591412	0.131041955	0.135682427	0.009037931	0.991744893	0.857301567	Bacteria.Firmicutes.Bacilli.Lactobacillales.Carnobacteriaceae	DHRS4L2
358014	ENSG00000187630	rs7267	0.352733804	0.012772821	0.176212538	0.02288053	-0.123580765	0.531526032	-0.084546048	0.256387599	0.132029629	0.207558954	0.061830171	0.110002538	0.217824549	0.007757391	0.977260763	0.740424326	Bacteria.Firmicutes.Negativicutes.Selenomonadales.Veillonellaceae.Veillonella	DHRS4L2
358015	ENSG00000187630	rs7267	0.420310827	0.024262935	0.218701341	0.234201456	-0.110612511	0.503205034	0.067926848	-0.103583852	0.136385987	0.218140707	0.054691753	0.086265162	0.199604529	0.013628191	0.886764336	0.82837012	Bacteria.Proteobacteria.Betaproteobacteria.Burkholderiales.Alcaligenaceae.Parasutterella	DHRS4L2
358016	ENSG00000187630	rs7267	0.977534517	0.58770373	0.343028701	0.321143483	0.006390549	0.229906388	-0.050797495	0.091740924	0.226065048	0.421942852	0.053181406	0.091764749	0.694052362	0.42530874	0.931457487	0.870964126	Bacteria.Firmicutes.Clostridia.Clostridiales.Ruminococcaceae.Faecalibacterium	DHRS4L2
358017	ENSG00000187630	rs7267	0.642423447	0.177531546	0.138208748	0.497352079	-0.06746413	0.44809058	0.073537488	-0.084047088	0.144620274	0.328711523	0.048993705	0.123147085	0.340790014	0.094500141	0.956093647	0.998439902	Bacteria.Verrucomicrobia.Verrucomicrobiae.Verrucomicrobiales.Verrucomicrobiaceae.Akkermansia	DHRS4L2
358018	ENSG00000187630	rs7267	0.590462213	0.168745403	0.153672102	0.508056774	-0.077280192	0.457071335	0.071517034	-0.082173406	0.14288752	0.328417072	0.049542956	0.123467807	0.339296567	0.090358888	0.947613107	0.99789802	Bacteria.Verrucomicrobia	DHRS4L2
358019	ENSG00000187630	rs7267	0.273794625	0.854637002	0.91191966	0.167011096	-0.200703312	0.07369059	-0.008301771	-0.2239316	0.181846667	0.400633696	0.074757711	0.160235721	0.387372092	0.396982759	0.998832683	0.909384096	Bacteria.Firmicutes.Clostridia.Clostridiales.Ruminococcaceae.Eubacterium_coprostanoligenes_group	DHRS4L2
358020	ENSG00000187630	rs7267	0.588508349	0.060319342	0.401785094	0.323115637	-0.087730675	0.460240342	0.083113304	-0.153090053	0.161358777	0.240744037	0.098479714	0.153759948	0.330511358	0.031891302	0.999672451	0.998587032	Bacteria.Firmicutes.Clostridia.Clostridiales.Ruminococcaceae.Butyricicoccus	DHRS4L2
358021	ENSG00000187630	rs7267	0.542899909	0.057930612	0.298529004	0.254164965	-0.090829944	0.453431875	0.067397963	-0.12591799	0.14849879	0.23489832	0.064312256	0.109449095	0.298370442	0.02151543	0.471139401	0.879106161	Bacteria.Firmicutes.Clostridia.Clostridiales.Peptostreptococcaceae.Intestinibacter	DHRS4L2
358022	ENSG00000187630	rs7267	0.218162146	0.008279803	0.563381385	0.928473714	-0.161558188	0.583370062	-0.037207238	-0.00964168	0.129925624	0.214176572	0.064061675	0.106994224	0.122603217	0.004890577	0.998525812	0.998516628	Bacteria.Proteobacteria.Deltaproteobacteria.Desulfovibrionales.Desulfovibrionaceae	DHRS4L2
358023	ENSG00000187630	rs7267	0.555568535	0.850195269	0.589161121	0.02438456	-0.106074287	0.056696428	-0.047974284	0.320207548	0.17902699	0.298995118	0.088391822	0.138934216	0.380532943	0.413496884	0.912602461	0.642895655	Bacteria.Firmicutes.Erysipelotrichia.Erysipelotrichales	DHRS4L2
358024	ENSG00000187630	rs7267	0.129934227	0.011376364	0.218919255	0.724595251	-0.197368022	0.553014246	-0.067877874	-0.036560054	0.128679812	0.212290568	0.054678484	0.103320267	0.091368676	0.007345812	0.890867366	0.96508845	Bacteria.Firmicutes.Clostridia.Clostridiales.Ruminococcaceae.Ruminococcaceae_UCG_002	DHRS4L2
358025	ENSG00000187630	rs7267	0.141654374	0.150890845	0.509730428	0.236341512	-0.268829754	0.397854855	-0.037672805	-0.12449988	0.180696477	0.273718256	0.056829199	0.10416433	0.225843751	0.122795288	0.988230357	0.925873833	Bacteria.Proteobacteria.Gammaproteobacteria.Enterobacteriales.Enterobacteriaceae.Citrobacter	DHRS4L2
358026	ENSG00000187630	rs7267	0.406526588	0.013893943	0.620653003	0.760198453	-0.127197923	0.620735072	0.033827815	0.031265249	0.152251352	0.245499016	0.06802245	0.102005056	0.247135786	0.013214703	0.981744939	0.998719086	Bacteria.Firmicutes.Bacilli.Bacillales.Family_XI.Gemella	DHRS4L2
358027	ENSG00000187630	rs7267	0.358008543	0.611798293	0.205010006	0.218446714	0.513391736	-0.44209836	-0.122686093	0.182343089	0.554577953	0.866906824	0.095830379	0.146732643	0.997454612	0.8649327	0.997650199	0.999159905	Bacteria.Firmicutes.Clostridia.Clostridiales	DHRS4L2
358028	ENSG00000187630	rs7267	0.301615342	0.014164288	0.771754927	0.659574187	-0.151722196	0.653060373	0.016931014	0.043743169	0.145711068	0.259047251	0.058123694	0.098847714	0.215032773	0.010762476	0.963327764	0.979585985	Bacteria.Firmicutes.Erysipelotrichia.Erysipelotrichales.Erysipelotrichaceae.Erysipelatoclostridium	DHRS4L2
358029	ENSG00000187630	rs7267	0.802589965	0.193248513	0.295272318	0.280477323	-0.044132623	0.369455427	0.069973644	-0.128362928	0.175812699	0.281030232	0.066317595	0.117947074	0.479176541	0.129908063	0.792092312	0.97362172	Bacteria.Firmicutes.Clostridia.Clostridiales.Ruminococcaceae.Ruminococcus_2	DHRS4L2
358030	ENSG00000187630	rs7267	0.708100957	0.246202624	0.107083088	0.493120485	0.073530018	0.388732423	0.138948379	-0.108116375	0.195530186	0.332199838	0.085033134	0.156861386	0.533153135	0.146673413	0.763505393	0.958363165	Bacteria.Firmicutes.Clostridia.Clostridiales.Lachnospiraceae.Lachnospiraceae_ND3007_group	DHRS4L2
358031	ENSG00000187630	rs7267	0.16076126	0.00881648	0.638767136	0.427230585	-0.20560462	0.686570261	0.02326929	-0.047860628	0.144923783	0.254232571	0.049337563	0.059904592	0.15096337	0.007547504	0.999492402	0.999741582	Bacteria.Proteobacteria.Gammaproteobacteria.Enterobacteriales.Enterobacteriaceae.Escherichia_Shigella	DHRS4L2
358032	ENSG00000187630	rs7267	0.150492834	0.010163752	0.554302484	0.328901677	-0.211772332	0.760704269	-0.043058413	0.128051061	0.145551991	0.287328007	0.072439123	0.130170476	0.137143713	0.009785824	0.952108851	0.8458603	Bacteria.Firmicutes.Bacilli.Lactobacillales.Carnobacteriaceae.Granulicatella	DHRS4L2
358033	ENSG00000187630	rs7267	0.147507386	0.017049334	0.515525025	0.436568269	-0.225803974	0.733945886	-0.063820691	0.141018549	0.154041929	0.299744358	0.097609865	0.180138819	0.162530435	0.01594366	0.999739884	0.895289225	Bacteria.Actinobacteria.Coriobacteriia.Coriobacteriales.Coriobacteriaceae	DHRS4L2
358034	ENSG00000187630	rs7267	0.197383692	0.008046704	0.922044027	0.704506189	-0.17028883	0.585875014	-0.006114324	-0.03936065	0.130752409	0.214268842	0.062238629	0.103331006	0.123640216	0.005451297	0.995339941	0.95533137	Bacteria.Proteobacteria.Deltaproteobacteria.Desulfovibrionales.Desulfovibrionaceae.Bilophila	DHRS4L2
358035	ENSG00000187630	rs7267	0.102543102	0.001037202	0.243824133	0.023523053	-0.217239283	0.751320519	-0.077892879	0.308073759	0.131183507	0.218731676	0.066226924	0.132821621	0.089478477	0.001094836	0.832344978	0.770101939	Bacteria.Actinobacteria.Actinobacteria.Bifidobacteriales.Bifidobacteriaceae.Bifidobacterium	DHRS4L2
358036	ENSG00000187630	rs7267	0.251583221	0.029471442	0.967869329	0.995038728	-0.166553527	0.58019828	0.002667831	0.000677201	0.143976396	0.260619386	0.065976322	0.1084904	0.197364373	0.021725069	0.977746096	0.921385206	Bacteria.Proteobacteria.Gammaproteobacteria.Pseudomonadales.Pseudomonadaceae.Pseudomonas	DHRS4L2
358037	ENSG00000187630	rs7267	0.686742593	0.167072701	0.334311095	0.122674846	-0.068884351	0.354556444	-0.083060028	0.188367742	0.170047646	0.25374256	0.085391689	0.120440173	0.381078611	0.106783349	0.892508291	0.802697421	Bacteria.Firmicutes.Clostridia.Clostridiales.Lachnospiraceae.Blautia	DHRS4L2
358038	ENSG00000187630	rs7267	0.236190634	0.012484939	0.842810848	0.632593558	-0.162597514	0.559255855	-0.011045903	0.047784748	0.135994908	0.217645444	0.055480902	0.099479698	0.145443883	0.006932508	0.999296249	0.97562022	Bacteria.Bacteroidetes.Bacteroidia.Bacteroidales.Porphyromonadaceae	DHRS4L2
358039	ENSG00000187630	rs7267	0.458344827	0.551574955	0.378697037	0.06115617	-0.11277151	0.178681294	0.058099601	-0.211617009	0.151164159	0.298539955	0.065549343	0.111063115	0.387900013	0.229949881	0.996596763	0.999791394	Bacteria.Firmicutes.Clostridia.Clostridiales.Ruminococcaceae.Ruminococcaceae_UCG_005	DHRS4L2
358040	ENSG00000187630	rs7267	0.242663339	0.010536901	0.462705981	0.859284114	-0.154487288	0.563819679	0.040455306	-0.017477729	0.131023318	0.214058182	0.054760345	0.098194815	0.118358276	0.007167998	0.998277807	0.999325446	Bacteria.Bacteroidetes.Bacteroidia.Bacteroidales.Porphyromonadaceae.Parabacteroides	DHRS4L2
358041	ENSG00000187630	rs7267	0.317639085	0.024648043	0.591460407	0.164219391	-0.138786888	0.504445357	0.035864223	-0.180940488	0.137813591	0.219292174	0.066490279	0.128608964	0.195517736	0.012009235	0.656537575	0.767074497	Bacteria.Firmicutes.Clostridia.Clostridiales.Peptostreptococcaceae	DHRS4L2
358042	ENSG00000187630	rs7267	0.133120856	0.003219769	0.21020285	0.048983571	-0.192671406	0.642332224	-0.060760387	0.161566017	0.126677816	0.209949059	0.048012218	0.080527529	0.092895615	0.002542641	0.654971183	0.769035268	Bacteria.Firmicutes.Negativicutes.Selenomonadales.Veillonellaceae.Dialister	DHRS4L2
358043	ENSG00000187630	rs7267	0.958112731	0.296285695	0.269900895	0.421957054	-0.010208454	0.358834152	0.075015364	-0.108485966	0.19361696	0.340805865	0.067412498	0.13424132	0.550071039	0.218301913	0.999878354	0.976750668	Bacteria.Bacteroidetes.Bacteroidia.Bacteroidales.Porphyromonadaceae.Barnesiella	DHRS4L2
358044	ENSG00000187630	rs7267	0.091676549	0.299828582	0.331176845	0.347266442	-0.249299509	0.313283939	-0.062362338	-0.123383291	0.145624483	0.299752499	0.063695668	0.13032131	0.138959061	0.144673517	0.508963099	0.920289203	Bacteria.Firmicutes.Clostridia.Clostridiales.Christensenellaceae.Christensenellaceae_R_7_group	DHRS4L2
358045	ENSG00000187630	rs7267	0.21821836	0.012740231	0.693784054	0.397910356	-0.214868924	0.745613587	0.031502737	-0.144415797	0.172819644	0.291048064	0.079657065	0.169707367	0.252608676	0.016731268	0.99152666	0.973447285	Bacteria.Firmicutes.Bacilli.Lactobacillales	DHRS4L2
358046	ENSG00000187630	rs7267	0.191343294	0.008529559	0.85870052	0.17651603	-0.169506534	0.571671704	0.013673504	-0.227613736	0.12837841	0.210730599	0.076500886	0.166576867	0.10951513	0.004992628	0.999276643	0.988728768	Bacteria.Firmicutes.Clostridia.Clostridiales.Ruminococcaceae.Ruminiclostridium_5	DHRS4L2
358047	ENSG00000187630	rs7267	0.549386678	0.048064183	0.675720016	0.864784717	-0.112785359	0.534500764	0.025959241	-0.015357869	0.187406775	0.265285179	0.061777247	0.089832056	0.381633497	0.040327684	0.99714486	0.996602117	Bacteria.Firmicutes.Clostridia.Clostridiales.Clostridiaceae_1.Clostridium_sensu_stricto_1	DHRS4L2
358048	ENSG00000187630	rs7267	0.106568426	0.003443672	0.247658547	0.069190671	-0.218612097	0.645668069	-0.069299049	0.186314404	0.133585212	0.212647231	0.059405658	0.100833596	0.079475927	0.003017993	0.99935717	0.949725174	Bacteria.Firmicutes.Erysipelotrichia.Erysipelotrichales.Erysipelotrichaceae.Erysipelotrichaceae_UCG_003	DHRS4L2
358049	ENSG00000187630	rs7267	0.196979115	0.137495649	0.859931683	0.396173795	-0.17220989	0.406661082	0.012299871	0.115473286	0.132106546	0.270435742	0.069427075	0.13519515	0.128284923	0.057369984	0.92078388	0.925546474	Bacteria.Firmicutes.Clostridia.Clostridiales.Lachnospiraceae.Fusicatenibacter	DHRS4L2
358050	ENSG00000187630	rs7267	0.31576556	0.295585062	0.919552106	0.634033577	-0.188631422	0.408380747	-0.009337235	-0.085997752	0.186579207	0.387296153	0.092091251	0.179794542	0.391266705	0.199717583	0.99792254	0.986607256	Bacteria.Firmicutes.Clostridia.Clostridiales.Family_XIII.Family_XIII_AD3011_group	DHRS4L2
358051	ENSG00000187630	rs7267	0.389637695	0.183194921	0.912262302	0.83947142	-0.15558939	0.514221019	0.008942291	-0.031657337	0.179650022	0.382227995	0.080841399	0.155654158	0.431034855	0.148297983	0.99991226	0.999177825	Bacteria.Actinobacteria.Coriobacteriia.Coriobacteriales.Coriobacteriaceae.Collinsella	DHRS4L2
358052	ENSG00000187630	rs7267	0.135717215	0.010346848	0.394951952	0.688395179	-0.199685152	0.56814024	0.048333466	0.04447023	0.132182562	0.215139094	0.056441457	0.11039454	0.089420948	0.007513912	0.915215198	0.993727148	Bacteria.Proteobacteria.Gammaproteobacteria.Pasteurellales.Pasteurellaceae.Haemophilus	DHRS4L2
358053	ENSG00000187630	rs7267	0.177875232	0.759929236	0.533354778	0.380969465	-0.286429455	0.147144128	-0.053610529	-0.159656298	0.210288679	0.479512191	0.085607871	0.180994255	0.404898094	0.52426194	0.824943199	0.919745892	Bacteria.Firmicutes.Clostridia.Clostridiales.Ruminococcaceae.Anaerotruncus	DHRS4L2
358054	ENSG00000187630	rs7267	0.501547463	0.024046899	0.62638215	0.451656834	-0.114631398	0.804260809	0.028733153	0.094508644	0.169616273	0.348096604	0.058740998	0.124810713	0.381010583	0.02912727	0.999858829	0.936981089	Bacteria.Proteobacteria.Betaproteobacteria.Neisseriales.Neisseriaceae.Eikenella	DHRS4L2
358055	ENSG00000187630	rs7267	0.216721364	0.195275203	0.916150987	0.193509927	-0.188718954	0.342174443	0.006880417	0.132227185	0.15128813	0.261479632	0.065097785	0.100639852	0.219619627	0.109044408	0.67584059	0.905166544	Bacteria.Firmicutes.Clostridia.Clostridiales.Lachnospiraceae.Anaerostipes	DHRS4L2
358056	ENSG00000187630	rs7267	0.889816319	0.099667667	0.119171463	0.487459982	-0.021952488	0.459548243	-0.091922367	0.077693006	0.157839811	0.275127985	0.058212478	0.111254973	0.449087514	0.055412883	0.55945826	0.940799143	Bacteria.Firmicutes.Clostridia.Clostridiales.Lachnospiraceae.Lachnoclostridium	DHRS4L2
358057	ENSG00000187630	rs7267	0.154543117	0.074273417	0.568296491	0.812040393	-0.215419111	0.514151388	-0.036017609	-0.030089193	0.149551102	0.283415024	0.062804989	0.126021069	0.147348957	0.047027835	0.907068451	0.998819627	Bacteria.Firmicutes.Clostridia.Clostridiales.Ruminococcaceae.Ruminococcaceae_UCG_003	DHRS4L2
358058	ENSG00000187630	rs7267	0.194008486	0.009792085	0.780602178	0.740705929	-0.170949743	0.571381908	-0.014543711	-0.034995934	0.130259649	0.214686364	0.051999085	0.105303286	0.115332643	0.006139552	0.908397421	0.924786139	Bacteria.Fusobacteria.Fusobacteriia.Fusobacteriales.Fusobacteriaceae.Fusobacterium	DHRS4L2
358059	ENSG00000187630	rs7267	0.544739774	0.843332566	0.602793344	0.02517991	-0.108836436	0.059303228	-0.046310759	0.318648153	0.178754642	0.298871084	0.088558273	0.13905276	0.376285299	0.405053322	0.907135826	0.643655447	Bacteria.Firmicutes.Erysipelotrichia.Erysipelotrichales.Erysipelotrichaceae	DHRS4L2
358060	ENSG00000187630	rs7267	0.851017108	0.622666821	0.189737718	0.159443498	0.038814449	0.173790136	0.093130623	-0.188449097	0.205835403	0.35149323	0.070275595	0.132406795	0.576005483	0.329185789	0.997594253	0.968019235	Bacteria.Firmicutes.Erysipelotrichia.Erysipelotrichales.Erysipelotrichaceae.Faecalitalea	DHRS4L2
358061	ENSG00000187630	rs7267	0.193979201	0.009713323	0.726270727	0.76661401	-0.170498457	0.571254587	-0.018295993	-0.031373119	0.129907135	0.214395211	0.052035436	0.105260501	0.113025753	0.006189129	0.897473458	0.929293563	Bacteria.Fusobacteria.Fusobacteriia.Fusobacteriales	DHRS4L2
358062	ENSG00000187630	rs7267	0.19072201	0.007665271	0.773924984	0.457687916	-0.173482125	0.667659055	0.023020887	-0.083893334	0.131203121	0.24259746	0.079810687	0.112289623	0.111675495	0.005581292	0.997117901	0.950206352	Bacteria.Firmicutes.Clostridia.Clostridiales.Lachnospiraceae.Eubacterium_hallii_group	DHRS4L2
358063	ENSG00000187630	rs7267	0.215758759	0.051344853	0.85265581	0.538894698	-0.165866087	0.494463595	-0.010233066	0.055846458	0.132686261	0.249075041	0.054877377	0.090402154	0.159950946	0.030322361	0.81459553	0.839612064	Bacteria.Firmicutes.Clostridia.Clostridiales.Lachnospiraceae.Roseburia	DHRS4L2
358064	ENSG00000187630	rs7267	0.180123982	0.029819484	0.846010467	0.100018138	-0.18456431	0.483439132	-0.010197645	-0.15696558	0.136214839	0.217637386	0.052298805	0.094073333	0.143581344	0.017626388	0.923730411	0.889313815	Bacteria.Firmicutes.Negativicutes.Selenomonadales.Acidaminococcaceae	DHRS4L2
358065	ENSG00000187630	rs7267	0.274733676	0.01086784	0.9434838	0.400946018	-0.177033912	0.717125272	0.005713107	-0.141885413	0.160718188	0.273472585	0.080278101	0.167816943	0.256748935	0.012282881	0.980868542	0.980405449	Bacteria.Firmicutes.Bacilli.Lactobacillales.Streptococcaceae.Streptococcus	DHRS4L2
358066	ENSG00000187630	rs7267	0.711614059	0.707355254	0.412936214	0.124383586	-0.068501654	0.133940794	0.063582612	-0.242597895	0.18448632	0.35522153	0.077160591	0.155835191	0.589912099	0.391736981	0.948905015	0.966332496	Bacteria.Firmicutes.Clostridia.Clostridiales.Ruminococcaceae.Ruminococcaceae_NK4A214_group	DHRS4L2
358067	ENSG00000187630	rs7267	0.186973387	0.01846965	0.448964529	0.936236678	-0.172350496	0.541398356	0.055871198	-0.009134302	0.129232224	0.224006675	0.073345873	0.113736633	0.106665902	0.010578449	0.713186437	0.985398796	Bacteria.Firmicutes.Clostridia.Clostridiales.Lachnospiraceae.Dorea	DHRS4L2
358068	ENSG00000187630	rs7267	0.225360114	0.018373439	0.778281147	0.445052549	-0.198410304	0.760611021	0.018457109	-0.086761529	0.162096282	0.314437047	0.065281422	0.11291695	0.219632701	0.018971747	0.817966689	0.978350333	Bacteria.Proteobacteria.Betaproteobacteria	DHRS4L2
358069	ENSG00000187630	rs7267	0.996320752	0.925918961	0.648374429	0.584293405	-0.001832061	0.087891841	-0.034304608	0.090590354	0.395775503	0.941610546	0.074876759	0.16474882	0.969538227	0.721178806	0.997675757	0.942693919	Bacteria.Bacteroidetes	DHRS4L2
358070	ENSG00000187630	rs7267	0.561163311	0.024162214	0.275823559	0.968612704	-0.087222864	0.566730403	0.055956594	-0.003296551	0.149324277	0.245497816	0.050916075	0.083456652	0.238731433	0.014905968	0.955858825	0.97636764	Bacteria.Firmicutes.Clostridia.Clostridiales.Lachnospiraceae.Tyzzerella	DHRS4L2
358071	ENSG00000187630	rs7267	0.228961285	0.034000473	0.574738678	0.565127632	-0.277965109	0.720070352	0.037697463	-0.043638661	0.228877327	0.332472476	0.066847116	0.075473415	0.38414059	0.054272132	0.996566686	0.997858307	Bacteria.Proteobacteria.Gammaproteobacteria	DHRS4L2
358072	ENSG00000187630	rs7267	0.57397754	0.075285783	0.330234678	0.440849807	-0.087199061	0.469494988	0.070625529	-0.093271758	0.154318002	0.259724511	0.071994093	0.120271251	0.335004981	0.041504933	0.777145636	0.981481548	Bacteria.Firmicutes.Clostridia.Clostridiales.Lachnospiraceae.Eubacterium_eligens_group	DHRS4L2
358073	ENSG00000187630	rs7267	0.488879027	0.049860293	0.659249959	0.927487477	-0.119426345	0.596605511	0.022206751	0.008508413	0.171577274	0.298542506	0.050130204	0.093130567	0.375258396	0.043683517	0.879446732	0.998607976	Bacteria.Firmicutes.Clostridia.Clostridiales.Lachnospiraceae.Tyzzerella_4	DHRS4L2
358074	ENSG00000187630	rs7267	0.392859715	0.034664883	0.300278217	0.323088177	-0.118469919	0.494724194	-0.068004196	0.104599632	0.137729305	0.229299933	0.065128008	0.105051334	0.186622097	0.018851522	0.999694213	0.863959089	Bacteria.Firmicutes.Clostridia.Clostridiales.Lachnospiraceaencultured	DHRS4L2
358075	ENSG00000187630	rs7267	0.923387923	0.277587316	0.242919781	0.447847764	-0.01765329	0.393278911	-0.072820648	0.086115072	0.18285787	0.359181265	0.061794423	0.112769936	0.627756117	0.183863162	0.9994853	0.999502343	Bacteria.Firmicutes.Clostridia.Clostridiales.Lachnospiraceae.Ruminococcus_gnavus_group	DHRS4L2
358076	ENSG00000187630	rs7267	0.892007752	0.045121474	0.185573373	0.992329309	-0.022803226	0.610563831	0.086336922	0.001064686	0.167305406	0.298871312	0.064529032	0.110318938	0.524636433	0.048981826	0.584846071	0.998772233	Bacteria.Firmicutes.Clostridia.Clostridiales.Ruminococcaceae.Ruminococcus_1	DHRS4L2
358077	ENSG00000187630	rs7267	0.462599035	0.019319094	0.250794838	0.484828353	-0.103062619	0.515112104	0.072649888	0.071616417	0.139472196	0.214722921	0.062696409	0.101933988	0.214504996	0.008972289	0.40789134	0.963806241	Bacteria.Firmicutes.Clostridia.Clostridiales.Lachnospiraceae.Lachnospira	DHRS4L2
358078	ENSG00000187630	rs7267	0.133653926	0.007604708	0.266529335	0.361583414	-0.198934258	0.661219819	-0.057370369	0.099131561	0.130978375	0.240004366	0.051190483	0.107889301	0.08673619	0.005723286	0.968802863	0.972627326	Bacteria.Bacteroidetes.Bacteroidia.Bacteroidales.Prevotellaceae	DHRS4L2
358079	ENSG00000187630	rs7267	0.912706778	0.4470183	0.220651267	0.406961746	-0.019550958	0.316622708	0.086334024	-0.134914473	0.1776511	0.413865837	0.069810451	0.161638424	0.590228048	0.259607971	0.981084248	0.998600531	Bacteria.Firmicutes.Clostridia.Clostridiales.Ruminococcaceae.Ruminiclostridium_6	DHRS4L2
358080	ENSG00000187630	rs7267	0.244146406	0.024171446	0.719620474	0.823344374	-0.157442703	0.566704044	0.025196369	-0.024106649	0.133955114	0.245503032	0.069887194	0.107547392	0.130014409	0.010831974	0.990263512	0.941010106	Bacteria.Proteobacteria.Gammaproteobacteria.Pseudomonadales	DHRS4L2
358081	ENSG00000187630	rs7267	0.562463147	0.646061528	0.373201613	0.292064351	0.351394329	-0.472984903	-0.091064616	0.179900684	0.603589437	1.025137774	0.101558152	0.169362162	0.999435429	0.989125616	0.999968393	0.999515331	Bacteria.Firmicutes	DHRS4L2
358082	ENSG00000187630	rs7267	0.816454838	0.304031546	0.119986776	0.603013946	0.043174362	0.448453726	0.112892101	-0.081471983	0.185257861	0.432861801	0.071652933	0.155890744	0.587390838	0.217591204	0.958034317	0.997513341	Bacteria.Firmicutes.Clostridia.Clostridiales.Lachnospiraceae.Eubacterium_xylanophilum_group	DHRS4L2
358083	ENSG00000187630	rs7267	0.380003419	0.043081391	0.632405604	0.315269571	-0.370019832	1.065163872	0.050123834	-0.106902901	0.418617832	0.516240326	0.104291561	0.105630687	0.7695468	0.246288035	0.999330493	0.996754281	Bacteria.Proteobacteria	DHRS4L2
358084	ENSG00000187630	rs7267	0.26975562	0.013100337	0.861059597	0.803554903	-0.157871776	0.615620973	-0.010426975	-0.022029034	0.141827915	0.241313383	0.059338316	0.088198193	0.189249916	0.011949211	0.834366294	0.935568656	Bacteria.Proteobacteria.Betaproteobacteria.Burkholderiales.Alcaligenaceae	DHRS4L2
358085	ENSG00000187630	rs7267	0.78602853	0.012270701	0.421539313	0.190170957	-0.051589788	1.152893886	0.059567913	0.218484726	0.189254204	0.447519238	0.073643133	0.165030233	0.5735003	0.030569952	0.997947728	0.9977362	Bacteria.Actinobacteria.Actinobacteria.Micrococcales	DHRS4L2
358086	ENSG00000187630	rs7267	0.762152607	0.156548008	0.339740354	0.063410702	-0.057024528	0.349525587	-0.068439405	0.194496561	0.187624346	0.243850682	0.071161464	0.102985217	0.520977475	0.103020426	0.761472878	0.810341506	Bacteria.Firmicutes.Negativicutes.Selenomonadales.Veillonellaceae	DHRS4L2
358087	ENSG00000187630	rs7267	0.996629924	0.926033477	0.64803511	0.58416233	-0.001677904	0.087754619	-0.034339668	0.090622427	0.395727239	0.941600275	0.074875674	0.164749559	0.969746021	0.723727431	0.997187614	0.939136997	Bacteria.Bacteroidetes.Bacteroidia.Bacteroidales	DHRS4L2
358088	ENSG00000187630	rs7267	0.349290046	0.260774865	0.994963919	0.682895247	-0.168559879	0.441203614	0.000401946	-0.059505608	0.178792341	0.388916265	0.063436825	0.145010164	0.3284887	0.179699645	0.999539454	0.92426646	Bacteria.Firmicutes.Negativicutes.Selenomonadales.Veillonellaceae.Megasphaera	DHRS4L2
358089	ENSG00000187630	rs7267	0.432024545	0.68425845	0.234300528	0.211722533	0.383937325	-0.305256995	-0.114824373	0.181633717	0.485598062	0.747286032	0.095646802	0.144009543	0.954184916	0.7618295	0.999826541	0.999832315	Bacteria.Firmicutes.Clostridia.Clostridiales.Lachnospiraceae	DHRS4L2
358090	ENSG00000187630	rs7267	0.835658924	0.120812853	0.237256546	0.757933068	-0.03527352	0.547165307	-0.089470189	0.045476461	0.16935344	0.348076089	0.075004147	0.146936413	0.489295365	0.107392413	0.99759175	0.986746924	Bacteria.Firmicutes.Clostridia.Clostridiales.Lachnospiraceae.Lachnospiraceae_UCG_008	DHRS4L2
358091	ENSG00000187630	rs7267	0.97570038	0.138247887	0.206852086	0.699244972	0.005733587	0.48348855	0.091267446	-0.050266514	0.187511537	0.322152529	0.071582979	0.129535249	0.558427934	0.09801431	0.701637376	0.996502544	Bacteria.Firmicutes.Clostridia.Clostridiales.Family_XI	DHRS4L2
358092	ENSG00000187630	rs7267	0.545738153	0.042179536	0.628782982	0.878614655	-0.109291248	0.534482089	0.028470142	-0.013427559	0.179949307	0.257879912	0.058611559	0.087574095	0.362036735	0.031356527	0.991770327	0.99999132	Bacteria.Firmicutes.Clostridia.Clostridiales.Clostridiaceae_1	DHRS4L2
358093	ENSG00000187630	rs7267	0.279819123	0.013336004	0.914846678	0.608058178	-0.16716822	0.670516492	-0.005329986	-0.03161582	0.15339158	0.263539881	0.049653296	0.061348483	0.238182876	0.014106002	0.997282517	0.999171204	Bacteria.Proteobacteria.Gammaproteobacteria.Enterobacteriales.Enterobacteriaceae	DHRS4L2
358094	ENSG00000187630	rs7267	0.920856376	0.164344084	0.393837568	0.771203364	0.025906804	0.479258517	-0.07873371	0.039075207	0.259738924	0.340749811	0.091723722	0.133811246	0.75155537	0.23216508	0.883578116	0.93080513	Bacteria.Firmicutes.Negativicutes.Selenomonadales	DHRS4L2
358095	ENSG00000187630	rs7267	0.209784942	0.010472144	0.772470946	0.388558386	-0.19645753	0.750882211	0.019128451	-0.089956652	0.155094693	0.284826831	0.065880108	0.10363024	0.183051532	0.011410643	0.782313422	0.994680072	Bacteria.Proteobacteria.Betaproteobacteria.Burkholderiales	DHRS4L2
358096	ENSG00000187630	rs7267	0.189574346	0.011263056	0.900469822	0.198048684	-0.175618704	0.557160369	0.006966443	-0.131113539	0.132470876	0.213571103	0.055484126	0.100823914	0.102740576	0.006475359	0.999052585	0.84755343	Bacteria.Bacteroidetes.Bacteroidia.Bacteroidales.Rikenellaceae	DHRS4L2
358097	ENSG00000187630	rs7267	0.406393545	0.010355908	0.157684084	0.942774796	-0.111414111	0.574306827	0.108619497	-0.009003178	0.133320693	0.217501316	0.075990697	0.124938625	0.199826517	0.006817749	0.88760533	0.997132292	Bacteria.Firmicutes.Bacilli.Bacillales	DHRS4L2
358098	ENSG00000187630	rs7267	0.178197062	0.230500735	0.63419814	0.426161649	-0.220135443	0.374882618	-0.031889717	-0.104185813	0.161739046	0.309712691	0.066703896	0.130101248	0.192699241	0.132450399	0.792652768	0.914506398	Bacteria.Bacteroidetes.Bacteroidia.Bacteroidales.Porphyromonadaceae.Odoribacter	DHRS4L2
358099	ENSG00000187630	rs7267	0.200679667	0.152827643	0.925978241	0.014498386	-0.176433511	0.3244871	0.004858918	-0.227120558	0.136480986	0.224317589	0.052096795	0.090415227	0.1447456	0.070758003	0.816761533	0.890275484	Bacteria.Firmicutes.Negativicutes.Selenomonadales.Acidaminococcaceae.Phascolarctobacterium	DHRS4L2
358100	ENSG00000187630	rs7267	0.806094591	0.070463868	0.205847563	0.61251008	0.052835219	0.703721996	0.106611174	0.090721093	0.214367131	0.382638104	0.083430187	0.178251212	0.571583849	0.094128805	0.998891856	0.999590371	Bacteria.Firmicutes.Bacilli.Bacillales.Staphylococcaceae.Staphylococcus	DHRS4L2
358101	ENSG00000187630	rs7267	0.088402263	0.063968909	0.265489013	0.890624288	-0.297151992	0.599473017	-0.061232811	0.014559138	0.171778528	0.318105773	0.054516965	0.105459497	0.159567459	0.060958444	0.790279193	0.991923993	Bacteria.Bacteroidetes.Bacteroidia.Bacteroidales.Prevotellaceae.Prevotella_9	DHRS4L2
358102	ENSG00000187630	rs7267	0.301801827	0.061482142	0.865964951	0.029851714	-0.162013284	0.43119655	-0.016114762	0.387637791	0.15565496	0.22659771	0.095097525	0.174544612	0.20187788	0.033804905	0.889357358	0.732004141	Bacteria.Actinobacteria	DHRS4L2
358103	ENSG00000187630	rs7267	0.223986219	0.008470597	0.554688482	0.939938956	-0.159821166	0.581836412	-0.038786532	-0.008144768	0.130179076	0.214275038	0.065316151	0.107680056	0.124709495	0.00532174	0.997604342	0.996621608	Bacteria.Proteobacteria.Deltaproteobacteria	DHRS4L2
358104	ENSG00000187630	rs7267	0.541743313	0.584771198	0.441689743	0.169246703	-0.101376712	0.194902825	0.048540255	-0.180295232	0.165266385	0.35490498	0.062706997	0.12970131	0.463953772	0.25027602	0.999985325	0.999758873	Bacteria.Firmicutes.Clostridia.Clostridiales.Ruminococcaceae.Ruminococcaceae_UCG_014	DHRS4L2
358105	ENSG00000187630	rs7267	0.205977763	0.009406709	0.381842856	0.687266945	-0.165161956	0.577437394	-0.046189526	0.035219614	0.129287562	0.215746008	0.052459436	0.087097132	0.125073362	0.005014355	0.718335307	0.92250092	Bacteria.Firmicutes.Clostridia.Clostridiales.Lachnospiraceae.Lachnospiraceae_NK4A136_group	DHRS4L2
358106	ENSG00000187630	rs7267	0.091448449	0.29987091	0.329633497	0.34775322	-0.249136668	0.313165667	-0.06250243	-0.12323298	0.14542477	0.299665799	0.063633851	0.130294931	0.138021824	0.142110418	0.509242458	0.922573231	Bacteria.Firmicutes.Clostridia.Clostridiales.Christensenellaceae	DHRS4L2
358107	ENSG00000187630	rs7267	0.18837132	0.004816973	0.948501736	0.323609894	-0.171325313	0.636674618	-0.004807846	0.135613428	0.128876586	0.218098461	0.074151309	0.136347105	0.114383324	0.003964529	0.999670759	0.996530704	Bacteria.Firmicutes.Clostridia.Clostridiales.Ruminococcaceae.Flavonifractor	DHRS4L2
358108	ENSG00000187630	rs7267	0.602877022	0.671058691	0.308132322	0.172802073	0.205925171	-0.285584446	-0.085256286	0.187829521	0.393873809	0.669396366	0.082998472	0.13626511	0.914619082	0.726469857	0.999135888	0.9700934	Bacteria.Firmicutes.Clostridia.Clostridiales.Ruminococcaceae	DHRS4L2
358109	ENSG00000187630	rs7267	0.198232445	0.012493492	0.982906106	0.040347983	-0.174657242	0.540139596	0.001809916	0.355234139	0.134363961	0.210227407	0.084149819	0.169805118	0.114042317	0.007930624	0.842578682	0.770660237	Bacteria.Actinobacteria.Actinobacteria	DHRS4L2
358110	ENSG00000187630	rs7267	0.137033131	0.011546378	0.421036246	0.708641446	-0.200172929	0.564129032	0.045449093	0.042170751	0.132958763	0.217026281	0.056127054	0.112358232	0.085858258	0.008178632	0.915505146	0.992379592	Bacteria.Proteobacteria.Gammaproteobacteria.Pasteurellales.Pasteurellaceae	DHRS4L2
358111	ENSG00000187650	rs7255840	0.10889121	0.03271268	0.907008749	0.909070414	-0.553245962	0.447292736	0.013851211	-0.007936204	0.340350242	0.204970495	0.118115176	0.069216891	0.171774147	0.036841064	0.89418039	0.995071635	Bacteria.Firmicutes.Erysipelotrichia.Erysipelotrichales.Erysipelotrichaceae.Clostridium_innocuum_group	VMAC
358112	ENSG00000187650	rs7255840	0.000369691	0.000150078	0.430088221	0.168494893	-0.571056945	0.444512516	0.067386576	-0.081518056	0.151983497	0.110372809	0.084870396	0.058537786	0.001566098	0.000263213	0.987514986	0.997201293	Bacteria.Firmicutes.Clostridia.Clostridiales.Lachnospiraceae.Coprococcus_1	VMAC
358113	ENSG00000187650	rs7255840	0.0246555	0.014357222	0.780362481	0.656120536	-0.541728765	0.416410554	0.034382826	-0.040535291	0.235512703	0.165520298	0.122793407	0.090615109	0.085283485	0.021047149	0.998820086	0.961415255	Bacteria.Firmicutes.Clostridia.Clostridiales.Family_XIII	VMAC
358114	ENSG00000187650	rs7255840	0.000370863	4.73E-05	0.135904289	0.065545486	-0.804099187	0.62144877	-0.138470281	0.118576455	0.214061335	0.142525079	0.091705673	0.063303274	0.003316243	0.000185885	0.991744893	0.856262504	Bacteria.Firmicutes.Bacilli.Lactobacillales.Carnobacteriaceae	VMAC
358115	ENSG00000187650	rs7255840	0.084740972	0.03627086	0.560651359	0.341607012	-0.475518136	0.364755456	0.053053733	-0.056432076	0.271638469	0.170595764	0.090708305	0.058905448	0.149816041	0.042274681	0.789714985	0.996502544	Bacteria.Firmicutes.Clostridia.Clostridiales.Family_XI	VMAC
358116	ENSG00000187650	rs7255840	0.012044619	0.00892637	0.070252136	0.030455288	-0.443187805	0.33402813	0.198764387	-0.181076468	0.17155984	0.123899283	0.10799157	0.081844636	0.033968782	0.008036392	0.999672451	0.998587032	Bacteria.Firmicutes.Clostridia.Clostridiales.Ruminococcaceae.Butyricicoccus	VMAC
358117	ENSG00000187650	rs7255840	0.027265013	0.013886987	0.078062495	0.160913213	-0.413317543	0.361289854	-0.183495721	0.105050503	0.182990349	0.142878209	0.102494274	0.074073863	0.07732717	0.014934173	0.981698993	0.951383867	Bacteria.Firmicutes.Bacilli.Lactobacillales.Streptococcaceae	VMAC
358118	ENSG00000187650	rs7255840	0.008853849	0.003494316	0.119082033	0.163354394	-1.338245121	0.852653562	0.201129951	-0.104168402	0.495831557	0.281283441	0.127339882	0.07388675	0.187849008	0.036469701	0.998803525	0.997226571	Bacteria.Firmicutes.Clostridia.Clostridiales.Lachnospiraceae.Eubacterium_rectale_group	VMAC
358119	ENSG00000187650	rs7255840	0.001473045	0.000362707	0.453501116	0.267683157	-0.715350028	0.596047124	-0.061327116	0.064377565	0.215381957	0.158389283	0.081322863	0.057582925	0.008786572	0.001083449	0.979476281	0.998439902	Bacteria.Verrucomicrobia.Verrucomicrobiae.Verrucomicrobiales.Verrucomicrobiaceae.Akkermansia	VMAC
358120	ENSG00000187650	rs7255840	0.945661647	0.358227851	0.236026153	0.636698109	0.035703727	0.282739457	-0.110696294	0.026178789	0.521834642	0.305562172	0.092552406	0.055165483	0.950064971	0.531260233	0.999973618	0.989705988	Bacteria.Bacteroidetes.Bacteroidia.Bacteroidales.Bacteroidaceae.Bacteroides	VMAC
358121	ENSG00000187650	rs7255840	0.059754553	0.013561613	0.529663378	0.826372573	-0.465259673	0.431321851	0.064696042	-0.016238019	0.242818516	0.169958483	0.102382071	0.073727906	0.179006487	0.028253885	0.99991226	0.99793121	Bacteria.Actinobacteria.Coriobacteriia.Coriobacteriales.Coriobacteriaceae.Collinsella	VMAC
358122	ENSG00000187650	rs7255840	0.000311172	6.67E-05	0.875925697	0.785472888	-0.588592554	0.480542972	0.008191344	0.01075461	0.154496567	0.112730033	0.052256506	0.039347881	0.001538401	0.000140674	0.812487093	0.993577312	Bacteria.Proteobacteria.Betaproteobacteria.Burkholderiales.Alcaligenaceae.Sutterella	VMAC
358123	ENSG00000187650	rs7255840	2.12E-05	5.84E-06	0.02752507	0.011424785	-0.87402902	0.723947885	0.21520451	-0.174106369	0.190639053	0.146652052	0.095445312	0.066877141	0.000890466	0.000106155	0.725565926	0.546173185	Bacteria.Firmicutes.Erysipelotrichia.Erysipelotrichales	VMAC
358124	ENSG00000187650	rs7255840	0.118456343	0.026489567	0.255444707	0.460966499	-0.376034746	0.374963074	0.112277776	-0.051074866	0.237664666	0.165135131	0.097858783	0.068865873	0.261112446	0.053740551	0.998891856	0.999590371	Bacteria.Firmicutes.Bacilli.Bacillales.Staphylococcaceae.Staphylococcus	VMAC
358125	ENSG00000187650	rs7255840	0.004074353	0.001541801	0.959549552	0.645190652	-0.603853794	0.524074456	-0.003493612	0.025476334	0.202772079	0.158504338	0.068616827	0.05507116	0.0215635	0.00452147	0.799418109	0.906508083	Bacteria.Firmicutes.Clostridia.Clostridiales.Lachnospiraceae.Lachnospiraceae_UCG_010	VMAC
358126	ENSG00000187650	rs7255840	0.004763451	0.000755158	0.560651949	0.250764878	-0.703716158	0.625496749	-0.054105542	0.079497183	0.240738757	0.17690228	0.09250677	0.068601201	0.053615394	0.005102163	0.948905015	0.966332496	Bacteria.Firmicutes.Clostridia.Clostridiales.Ruminococcaceae.Ruminococcaceae_NK4A214_group	VMAC
358127	ENSG00000187650	rs7255840	0.001342974	0.000156071	0.270656036	0.200325305	-0.766110435	0.590073948	-0.080323685	0.059549801	0.228590276	0.146936529	0.072297766	0.046028323	0.016222314	0.00121605	0.981446852	0.925873833	Bacteria.Proteobacteria.Gammaproteobacteria.Enterobacteriales.Enterobacteriaceae.Citrobacter	VMAC
358128	ENSG00000187650	rs7255840	0.044407201	0.026317436	0.21314944	0.152201981	-0.415471215	0.330981056	0.088457995	-0.071609848	0.202673552	0.145592388	0.070356386	0.049427165	0.053028726	0.015743665	0.955858825	0.932392372	Bacteria.Firmicutes.Clostridia.Clostridiales.Lachnospiraceae.Tyzzerella	VMAC
358129	ENSG00000187650	rs7255840	0.000356628	9.35E-05	0.64067154	0.533487022	-0.5871762	0.466503701	0.030485834	-0.03126614	0.155818692	0.111990003	0.065008137	0.049943458	0.001478117	0.000165157	0.97729231	0.890158219	Bacteria.Bacteroidetes.Bacteroidia.Bacteroidales.Rikenellaceae	VMAC
358130	ENSG00000187650	rs7255840	0.000382037	7.95E-05	0.602309523	0.422300655	-0.580090796	0.47299349	-0.038369121	0.045450373	0.154801034	0.112294413	0.0732738	0.056282485	0.002089344	0.000170297	0.945681945	0.99223971	Bacteria.Actinobacteria.Actinobacteria.Bifidobacteriales.Bifidobacteriaceae	VMAC
358131	ENSG00000187650	rs7255840	0.000354369	9.83E-05	0.93142209	0.889790948	-0.586723124	0.466567862	0.007147962	-0.008264627	0.155618517	0.112396943	0.082740767	0.059409431	0.001653381	0.000162426	0.998525812	0.997174658	Bacteria.Proteobacteria.Deltaproteobacteria.Desulfovibrionales.Desulfovibrionaceae	VMAC
358132	ENSG00000187650	rs7255840	0.039755158	0.017684767	0.09179885	0.230382891	-0.402851703	0.372074156	-0.17597159	0.090245096	0.191975191	0.152858128	0.102830695	0.074537753	0.102346144	0.021189945	0.967792983	0.956991743	Bacteria.Firmicutes.Bacilli.Lactobacillales	VMAC
358133	ENSG00000187650	rs7255840	0.001423748	0.000157342	0.376727973	0.78671328	-0.53202122	0.45067316	-0.072185606	0.015517429	0.159649722	0.112290632	0.081103969	0.057112215	0.004894516	0.00030051	0.997117901	0.952402791	Bacteria.Firmicutes.Clostridia.Clostridiales.Lachnospiraceae.Eubacterium_hallii_group	VMAC
358134	ENSG00000187650	rs7255840	0.023855127	0.005667339	0.834570261	0.506123519	-0.639176489	0.5672027	-0.019917308	0.046814372	0.276253942	0.198223901	0.094987324	0.070019377	0.08858574	0.015253244	0.997329664	0.92426646	Bacteria.Firmicutes.Negativicutes.Selenomonadales.Veillonellaceae.Megasphaera	VMAC
358135	ENSG00000187650	rs7255840	0.000475123	0.000293876	0.984304852	0.960061573	-0.591503709	0.470990841	-0.001321568	0.002539548	0.160718203	0.123069055	0.066921444	0.050518392	0.001792788	0.000456551	0.998277807	0.999325446	Bacteria.Bacteroidetes.Bacteroidia.Bacteroidales.Porphyromonadaceae.Parabacteroides	VMAC
358136	ENSG00000187650	rs7255840	0.028327102	0.014064955	0.069766511	0.130352682	-0.407755291	0.352875068	-0.188409124	0.112332728	0.18180769	0.139822694	0.102183499	0.073319832	0.072844215	0.014710433	0.976314705	0.946394015	Bacteria.Firmicutes.Bacilli.Lactobacillales.Streptococcaceae.Streptococcus	VMAC
358137	ENSG00000187650	rs7255840	0.001407005	0.000246942	0.254897465	0.106802102	-0.813333884	0.708182366	-0.125577076	0.134015797	0.243784126	0.182547985	0.109322919	0.081947505	0.020175419	0.002221779	0.764218706	0.787452809	Bacteria.Firmicutes.Clostridia.Clostridiales.Ruminococcaceae.Ruminiclostridium_9	VMAC
358138	ENSG00000187650	rs7255840	0.005754485	0.001681689	0.430525501	0.25240665	-0.78107753	0.667776295	-0.088570383	0.092423565	0.273490001	0.203725173	0.111656815	0.080035366	0.062679821	0.008833365	0.99032513	0.845162576	Bacteria.Firmicutes.Clostridia.Clostridiales.Ruminococcaceae.Ruminococcaceae_UCG_013	VMAC
358139	ENSG00000187650	rs7255840	0.017508926	0.004316554	0.474000998	0.727724305	-0.495840403	0.432679259	0.061807722	-0.021255694	0.203374304	0.14628418	0.085823565	0.06078962	0.040678726	0.006327121	0.890986701	0.998819627	Bacteria.Firmicutes.Clostridia.Clostridiales.Ruminococcaceae.Ruminococcaceae_UCG_003	VMAC
358140	ENSG00000187650	rs7255840	0.000289866	5.31E-05	0.453080801	0.918680557	-0.591355634	0.496900527	-0.051847712	-0.004963031	0.154352776	0.114820861	0.068688468	0.04842291	0.001502816	0.000126294	0.915215198	0.995634428	Bacteria.Proteobacteria.Gammaproteobacteria.Pasteurellales.Pasteurellaceae.Haemophilus	VMAC
358141	ENSG00000187650	rs7255840	0.000230623	2.58E-05	0.490576506	0.110413002	-0.679173124	0.63100763	-0.051604359	0.09417112	0.174150839	0.139278823	0.074430391	0.058186768	0.003240244	0.000156996	0.553867395	0.808712957	Bacteria.Firmicutes.Clostridia.Clostridiales.Christensenellaceae.Christensenellaceae_R_7_group	VMAC
358142	ENSG00000187650	rs7255840	1.77E-06	1.37E-06	0.002283032	0.027203162	-0.866851348	0.602959878	-0.235419675	0.120878853	0.165015233	0.113313891	0.074120705	0.053495031	3.89E-05	6.01E-06	0.142647971	0.705798006	Bacteria.Firmicutes.Clostridia.Clostridiales.Peptostreptococcaceae.Intestinibacter	VMAC
358143	ENSG00000187650	rs7255840	0.003640574	0.002387665	0.033716604	0.027853277	-0.475400161	0.371635404	-0.194755992	0.134613139	0.157567492	0.117565133	0.08977505	0.059833078	0.012108424	0.00224333	0.977260763	0.740424326	Bacteria.Firmicutes.Negativicutes.Selenomonadales.Veillonellaceae.Veillonella	VMAC
358144	ENSG00000187650	rs7255840	0.085749229	0.058045942	0.132218187	0.24040912	-0.372130095	0.336051476	-0.159974304	0.09195881	0.213281692	0.174172266	0.10493097	0.07761524	0.184839498	0.061795912	0.933709887	0.933837527	Bacteria.Firmicutes.Bacilli	VMAC
358145	ENSG00000187650	rs7255840	0.002795375	0.000505495	0.860587125	0.514930956	-0.607090717	0.533227675	-0.014439995	0.040786999	0.195346616	0.145641649	0.081894367	0.0622928	0.022707669	0.00187434	0.996596763	0.999791394	Bacteria.Firmicutes.Clostridia.Clostridiales.Ruminococcaceae.Ruminococcaceae_UCG_005	VMAC
358146	ENSG00000187650	rs7255840	0.000457537	0.000101343	0.927876002	0.95691831	-0.602842918	0.474576473	0.006321826	0.002734328	0.163283326	0.114573882	0.06957064	0.050421019	0.002437162	0.000178603	0.999296249	0.979571522	Bacteria.Bacteroidetes.Bacteroidia.Bacteroidales.Porphyromonadaceae	VMAC
358147	ENSG00000187650	rs7255840	0.0012131	0.000609206	0.016652709	0.072070906	-0.517050171	0.425080499	0.154392464	-0.085647055	0.152772508	0.117972069	0.0628162	0.04684135	0.005844682	0.000974752	0.759685818	0.889313815	Bacteria.Firmicutes.Negativicutes.Selenomonadales.Acidaminococcaceae	VMAC
358148	ENSG00000187650	rs7255840	1.82E-05	2.13E-06	0.003010004	0.002210407	-1.354603624	0.962951762	0.187669911	-0.127977704	0.29274633	0.185035997	0.060881536	0.040156077	0.003354269	0.000149471	0.409759236	0.344476544	Bacteria.Firmicutes.Clostridia.Clostridiales.Ruminococcaceae.Faecalibacterium	VMAC
358149	ENSG00000187650	rs7255840	0.025428469	0.007507022	0.068546665	0.047190552	-0.414110805	0.344891479	0.137133953	-0.10769556	0.181030475	0.124971383	0.074040538	0.053235705	0.048479179	0.006746915	0.858670885	0.979585985	Bacteria.Firmicutes.Erysipelotrichia.Erysipelotrichales.Erysipelotrichaceae.Erysipelatoclostridium	VMAC
358150	ENSG00000187650	rs7255840	0.763226851	0.426915921	0.206702001	0.731954516	0.181790358	0.29478357	-0.131889201	0.022334203	0.600933705	0.368712558	0.103408862	0.06492447	0.963292842	0.595988331	0.997675757	0.944715108	Bacteria.Bacteroidetes	VMAC
358151	ENSG00000187650	rs7255840	0.001262522	7.93E-05	0.460605358	0.144527481	-0.669984159	0.622239096	-0.06143681	0.09079009	0.198718987	0.147700537	0.082770233	0.061472831	0.026000188	0.001189946	0.998832683	0.892135646	Bacteria.Firmicutes.Clostridia.Clostridiales.Ruminococcaceae.Eubacterium_coprostanoligenes_group	VMAC
358152	ENSG00000187650	rs7255840	0.000356146	9.34E-05	0.642141008	0.533853059	-0.587137966	0.466491931	0.030378675	-0.031240754	0.155791505	0.111986251	0.065066254	0.049947706	0.001481859	0.000168184	0.975933082	0.876400804	Bacteria.Bacteroidetes.Bacteroidia.Bacteroidales.Rikenellaceae.Alistipes	VMAC
358153	ENSG00000187650	rs7255840	0.00019614	6.21E-05	0.275422427	0.410572697	-0.616413699	0.48073681	-0.065643403	0.035020667	0.156124896	0.112244609	0.059679963	0.042283896	0.001077789	0.000121925	0.843768011	0.885964088	Bacteria.Fusobacteria.Fusobacteriia.Fusobacteriales.Fusobacteriaceae.Fusobacterium	VMAC
358154	ENSG00000187650	rs7255840	0.000433827	0.000146947	0.894317745	0.983927912	-0.589870616	0.467686076	-0.009903699	0.001079598	0.159064384	0.115948261	0.0742608	0.053386273	0.00201179	0.000256749	0.995339941	0.961326673	Bacteria.Proteobacteria.Deltaproteobacteria.Desulfovibrionales.Desulfovibrionaceae.Bilophila	VMAC
358155	ENSG00000187650	rs7255840	2.19E-05	1.16E-05	0.022836173	0.051390262	-0.77943328	0.590456541	-0.129982551	0.087533383	0.170312407	0.124303128	0.055749842	0.044101846	0.000550434	8.32E-05	0.916922003	0.99999132	Bacteria.Firmicutes.Clostridia.Clostridiales.Clostridiaceae_1	VMAC
358156	ENSG00000187650	rs7255840	0.000204957	6.68E-05	0.269413164	0.400514865	-0.612484151	0.478310595	-0.066733764	0.036099974	0.155645359	0.112216579	0.059908624	0.042658467	0.001096936	0.000130946	0.828877047	0.880718654	Bacteria.Fusobacteria.Fusobacteriia.Fusobacteriales	VMAC
358157	ENSG00000187650	rs7255840	0.000196217	0.000143505	0.147909822	0.263403931	-0.756646027	0.55962113	0.108480474	-0.058193332	0.191648492	0.138501518	0.0740794	0.05158302	0.002727001	0.000612281	0.816625139	0.997216401	Bacteria.Firmicutes.Clostridia.Clostridiales.Ruminococcaceae.Subdoligranulum	VMAC
358158	ENSG00000187650	rs7255840	0.000483688	0.000153421	0.671932465	0.697267953	-0.577558077	0.459435447	0.02970193	-0.020337488	0.157164547	0.114262181	0.069817154	0.052048784	0.002185308	0.000267966	0.922176117	0.96508845	Bacteria.Firmicutes.Clostridia.Clostridiales.Ruminococcaceae.Ruminococcaceae_UCG_002	VMAC
358159	ENSG00000187650	rs7255840	0.777893257	0.326039922	0.860197278	0.707823571	-0.348627822	0.679737527	-0.035484894	-0.042305316	1.230858002	0.686882012	0.200680367	0.112385753	0.997454612	0.821374203	0.997650199	0.999159905	Bacteria.Firmicutes.Clostridia.Clostridiales	VMAC
358160	ENSG00000187650	rs7255840	0.003079594	0.00083612	0.0122539	0.086454144	-0.475556063	0.417286419	0.155933656	-0.080046089	0.154666201	0.119101542	0.060516533	0.045982906	0.010987193	0.001579546	0.425873039	0.970562572	Bacteria.Firmicutes.Negativicutes.Selenomonadales.Acidaminococcaceae.Phascolarctobacterium	VMAC
358161	ENSG00000187650	rs7255840	0.000319236	0.000160446	0.43031369	0.255492628	-0.584360206	0.448452691	0.063242809	-0.064413761	0.153698421	0.11189801	0.079690651	0.056147302	0.001551556	0.000228937	0.508110138	0.904712577	Bacteria.Firmicutes.Clostridia.Clostridiales.Lachnospiraceae.Lachnospira	VMAC
358162	ENSG00000187650	rs7255840	0.000207484	4.16E-05	0.292492612	0.052341092	-0.605130028	0.481830517	0.079180628	-0.109624184	0.153919273	0.109594797	0.074609002	0.055463036	0.001091749	9.42E-05	0.676029043	0.834285407	Bacteria.Firmicutes.Clostridia.Clostridiales.Lachnospiraceae.Dorea	VMAC
358163	ENSG00000187650	rs7255840	0.029261484	0.007454821	0.369559068	0.633446188	-0.46453738	0.413074418	0.11141511	-0.042679638	0.208385339	0.149539212	0.123305202	0.089075267	0.068874892	0.008965433	0.999739884	0.90063291	Bacteria.Actinobacteria.Coriobacteriia.Coriobacteriales.Coriobacteriaceae	VMAC
358164	ENSG00000187650	rs7255840	0.00024265	8.32E-05	0.021890462	0.07782657	-0.580457885	0.454564159	-0.122562234	0.07057731	0.149421978	0.108255002	0.052183007	0.039389996	0.001312825	0.000153235	0.412715144	0.77601999	Bacteria.Firmicutes.Negativicutes.Selenomonadales.Veillonellaceae.Dialister	VMAC
358165	ENSG00000187650	rs7255840	0.000283257	0.000248545	0.300728151	0.313060341	-0.68319473	0.546021663	-0.074777259	0.05591903	0.178000771	0.140818326	0.07168186	0.054999909	0.004005816	0.001220955	0.792092312	0.980547323	Bacteria.Firmicutes.Clostridia.Clostridiales.Ruminococcaceae.Ruminococcus_2	VMAC
358166	ENSG00000187650	rs7255840	0.002399176	0.000451784	0.753701615	0.829668272	-0.561328659	0.49057772	0.025943631	0.013454265	0.177664723	0.132735578	0.082336849	0.06228979	0.011644889	0.00107521	0.853234435	0.983121182	Bacteria.Firmicutes.Clostridia.Clostridiales.Lachnospiraceae.Eubacterium_eligens_group	VMAC
358167	ENSG00000187650	rs7255840	0.000378744	7.89E-05	0.560071506	0.403300397	-0.580646185	0.472762964	-0.042695469	0.047406667	0.154839987	0.112172824	0.072890185	0.05635364	0.002204545	0.000157493	0.889537299	0.98064907	Bacteria.Actinobacteria.Actinobacteria.Bifidobacteriales.Bifidobacteriaceae.Bifidobacterium	VMAC
358168	ENSG00000187650	rs7255840	0.000116209	4.40E-05	0.045360023	0.084031989	-0.62427219	0.479529535	0.125661666	-0.080596981	0.152176596	0.10946609	0.06158182	0.045933398	0.00076223	7.92E-05	0.56523496	0.847381836	Bacteria.Firmicutes.Clostridia.Clostridiales.Lachnospiraceae.Lachnospiraceae_NK4A136_group	VMAC
358169	ENSG00000187650	rs7255840	0.000280751	3.74E-05	0.107044472	0.057767454	-0.82299687	0.630401207	-0.148421129	0.122058165	0.214275414	0.142400661	0.090820038	0.063189336	0.002665031	0.000162681	0.945687051	0.823043084	Bacteria.Firmicutes.Bacilli.Lactobacillales.Carnobacteriaceae.Granulicatella	VMAC
358170	ENSG00000187650	rs7255840	0.001461001	8.92E-05	0.61156428	0.141203202	-0.63663368	0.554546004	-0.0404939	0.084678084	0.191526795	0.132699635	0.079351867	0.056851606	0.008535936	0.000305211	0.93319039	0.837408374	Bacteria.Proteobacteria.Gammaproteobacteria.Pseudomonadales.Pseudomonadaceae.Pseudomonas	VMAC
358171	ENSG00000187650	rs7255840	0.000680139	0.00042328	0.968176834	0.930769239	-0.584238442	0.46181244	0.002531878	-0.004041048	0.163709314	0.124278933	0.063219525	0.046334651	0.002941303	0.000623471	0.924128106	0.911073643	Bacteria.Proteobacteria.Betaproteobacteria.Burkholderiales.Alcaligenaceae.Parasutterella	VMAC
358172	ENSG00000187650	rs7255840	0.251169688	0.056005374	0.351150511	0.571021379	-0.342330752	0.36273701	-0.116787654	0.044433884	0.2956655	0.186420795	0.1243598	0.078031064	0.279470694	0.065936589	0.99759175	0.986746924	Bacteria.Firmicutes.Clostridia.Clostridiales.Lachnospiraceae.Lachnospiraceae_UCG_008	VMAC
358173	ENSG00000187650	rs7255840	0.000895085	0.000168912	0.767930275	0.87077235	-0.617706933	0.482250894	-0.028723915	0.010960477	0.177401505	0.120788985	0.096935391	0.067109985	0.003667663	0.000316685	0.911017093	0.997132292	Bacteria.Firmicutes.Bacilli.Bacillales	VMAC
358174	ENSG00000187650	rs7255840	0.031746305	0.00645853	0.773921051	0.725561196	-0.656967894	0.51280574	-0.025946438	0.019711135	0.299311272	0.182204637	0.089951619	0.055909069	0.079212025	0.0108134	0.882606913	0.998607976	Bacteria.Firmicutes.Clostridia.Clostridiales.Lachnospiraceae.Tyzzerella_4	VMAC
358175	ENSG00000187650	rs7255840	0.013563352	0.000332198	0.673939947	0.103322704	-0.670669371	0.741940836	-0.044108244	0.129530336	0.264276363	0.195767173	0.104359246	0.078400054	0.133580859	0.006406836	0.857986502	0.91130874	Bacteria.Firmicutes.Clostridia.Clostridiales.Ruminococcaceae.Anaerotruncus	VMAC
358176	ENSG00000187650	rs7255840	0.001749684	0.000417035	0.499964953	0.309807554	-0.698744308	0.578611705	-0.055226576	0.059067751	0.214026667	0.155520029	0.08141447	0.057704546	0.009854038	0.001171628	0.959597159	0.99789802	Bacteria.Verrucomicrobia	VMAC
358177	ENSG00000187650	rs7255840	0.011762664	0.00974434	0.669943771	0.898770454	-0.672976084	0.485527552	-0.048070448	0.009616709	0.259605328	0.182302916	0.112269891	0.075299417	0.06377126	0.017933379	0.855106198	0.994662566	Bacteria.Firmicutes.Clostridia.Clostridiales.Lachnospiraceae.Lachnospiraceae_ND3007_group	VMAC
358178	ENSG00000187650	rs7255840	0.002553276	0.000721159	0.388391065	0.240205582	-0.531389455	0.422145839	0.075077424	-0.069173435	0.169314353	0.118902644	0.086458665	0.058358349	0.008233905	0.000946	0.998043854	0.964871975	Bacteria.Firmicutes.Clostridia.Clostridiales.Ruminococcaceaencultured	VMAC
358179	ENSG00000187650	rs7255840	0.027139895	0.006432812	0.30445914	0.573279489	-0.456943888	0.40959941	0.128769716	-0.050134553	0.202134434	0.145459974	0.124403478	0.088562311	0.064715669	0.007679603	0.999005033	0.925431572	Bacteria.Actinobacteria.Coriobacteriia.Coriobacteriales	VMAC
358180	ENSG00000187650	rs7255840	2.32E-05	6.09E-06	0.030357735	0.012123404	-0.868817603	0.72208331	0.211577016	-0.172703447	0.190506479	0.146607232	0.095572268	0.066918628	0.00094087	0.000107968	0.709228767	0.541271013	Bacteria.Firmicutes.Erysipelotrichia.Erysipelotrichales.Erysipelotrichaceae	VMAC
358181	ENSG00000187650	rs7255840	0.343098432	0.123685338	0.040369875	0.068543561	-0.220960418	0.250070115	-0.192875016	0.112262785	0.231363686	0.160331557	0.092206418	0.060611549	0.347529785	0.08874115	0.520782276	0.811561689	Bacteria.Firmicutes.Negativicutes.Selenomonadales.Veillonellaceae	VMAC
358182	ENSG00000187650	rs7255840	6.51E-07	2.80E-08	0.000902716	7.66E-05	-0.997459986	0.807992427	0.257919986	-0.218679289	0.180910516	0.128015378	0.074130507	0.051785292	3.87E-05	6.66E-07	0.107961359	0.276623214	Bacteria.Firmicutes.Clostridia.Clostridiales.Lachnospiraceae.Anaerostipes	VMAC
358183	ENSG00000187650	rs7255840	0.000430977	0.000122646	0.663293349	0.627793137	-0.580623788	0.461045445	0.03119731	-0.024091336	0.156485422	0.112820142	0.071329452	0.049453954	0.002011569	0.000237038	0.99935717	0.960853802	Bacteria.Firmicutes.Erysipelotrichia.Erysipelotrichales.Erysipelotrichaceae.Erysipelotrichaceae_UCG_003	VMAC
358184	ENSG00000187650	rs7255840	0.039592348	0.021980144	0.859435845	0.767222209	-0.556361787	0.427872424	0.022420128	-0.027693954	0.264903645	0.182302683	0.126100046	0.093166659	0.148369845	0.041722771	0.99792254	0.986607256	Bacteria.Firmicutes.Clostridia.Clostridiales.Family_XIII.Family_XIII_AD3011_group	VMAC
358185	ENSG00000187650	rs7255840	9.70E-05	1.36E-05	0.090110925	0.033507535	-0.640871219	0.521618005	0.114950981	-0.101620792	0.154244982	0.110792715	0.066815018	0.04678617	0.000936756	5.58E-05	0.541334847	0.669223406	Bacteria.Firmicutes.Clostridia.Clostridiales.Lachnospiraceae.Roseburia	VMAC
358186	ENSG00000187650	rs7255840	0.000202379	4.95E-05	0.14073789	0.256693385	-0.786310387	0.574343919	0.1048071	-0.053882177	0.199627127	0.132114195	0.070282205	0.047087227	0.001692031	0.000175541	0.599635181	0.919204588	Bacteria.Proteobacteria.Betaproteobacteria.Burkholderiales.Alcaligenaceae	VMAC
358187	ENSG00000187650	rs7255840	0.029868703	0.006437033	0.644263843	0.992428802	-0.503517087	0.459723389	0.038857729	-0.000613333	0.226746841	0.163274111	0.083761786	0.064386487	0.119833633	0.018281427	0.981084248	0.998600531	Bacteria.Firmicutes.Clostridia.Clostridiales.Ruminococcaceae.Ruminiclostridium_6	VMAC
358188	ENSG00000187650	rs7255840	0.727110626	0.439390291	0.122067504	0.166072583	-0.118066737	0.180734518	-0.186286322	0.111929099	0.336870061	0.232305812	0.118912345	0.079911858	0.706223446	0.391114456	0.817261294	0.854141572	Bacteria.Firmicutes.Negativicutes.Selenomonadales	VMAC
358189	ENSG00000187650	rs7255840	0.000215837	5.05E-05	0.08177675	0.132238981	-0.88642819	0.636239467	-0.161821728	0.092740572	0.226146367	0.146536515	0.091535196	0.060834086	0.002256746	0.000215	0.979221309	0.998719086	Bacteria.Firmicutes.Bacilli.Bacillales.Family_XI.Gemella	VMAC
358190	ENSG00000187650	rs7255840	0.005106139	0.000673123	0.709117389	0.85111637	-0.536911442	0.491407806	0.027065255	0.010516231	0.185233321	0.137571849	0.072235457	0.055805849	0.041638715	0.002905518	0.999985325	0.999758873	Bacteria.Firmicutes.Clostridia.Clostridiales.Ruminococcaceae.Ruminococcaceae_UCG_014	VMAC
358191	ENSG00000187650	rs7255840	0.001246179	0.000408819	0.260191768	0.41892107	-0.798402428	0.573008818	0.095205903	-0.044262916	0.236511998	0.153761948	0.083819384	0.054412773	0.00950658	0.001258907	0.699151458	0.978350333	Bacteria.Proteobacteria.Betaproteobacteria	VMAC
358192	ENSG00000187650	rs7255840	0.02921404	0.0182924	0.877134117	0.749996403	-0.629375444	0.527083054	-0.015216388	0.024558103	0.282243513	0.217738343	0.098035304	0.076744616	0.100600758	0.038881707	0.999878354	0.998275086	Bacteria.Bacteroidetes.Bacteroidia.Bacteroidales.Porphyromonadaceae.Barnesiella	VMAC
358193	ENSG00000187650	rs7255840	0.031795523	0.011721171	0.289934851	0.669883464	-0.462320468	0.427743966	-0.07708082	0.023503559	0.210693763	0.164919785	0.072243102	0.054882553	0.06907533	0.012445079	0.643466152	0.955972809	Bacteria.Firmicutes.Clostridia.Clostridiales.Lachnospiraceae.Lachnoclostridium	VMAC
358194	ENSG00000187650	rs7255840	1.48E-05	8.35E-06	0.014608212	0.027101534	-0.798513599	0.626579311	-0.141025241	0.105429269	0.170488002	0.129455361	0.056206784	0.046625757	0.000499418	8.29E-05	0.916375017	0.996602117	Bacteria.Firmicutes.Clostridia.Clostridiales.Clostridiaceae_1.Clostridium_sensu_stricto_1	VMAC
358195	ENSG00000187650	rs7255840	0.000331583	5.52E-05	0.424398331	0.932511359	-0.585908797	0.495942912	-0.054816336	-0.00407277	0.154573897	0.114898181	0.068189971	0.047906899	0.00159954	0.000130288	0.915505146	0.999809751	Bacteria.Proteobacteria.Gammaproteobacteria.Pasteurellales.Pasteurellaceae	VMAC
358196	ENSG00000187650	rs7255840	0.007732843	0.005492078	0.55813877	0.362962773	-0.517112374	0.393653759	-0.031818643	0.034488995	0.1881154	0.137035294	0.054053942	0.037644628	0.027683295	0.007547412	0.997282517	0.999171204	Bacteria.Proteobacteria.Gammaproteobacteria.Enterobacteriales.Enterobacteriaceae	VMAC
358197	ENSG00000187650	rs7255840	0.000685694	0.000157497	0.789604094	0.907088092	-0.612346069	0.482650236	-0.024806093	0.007441891	0.171708221	0.120266803	0.092585345	0.063514618	0.002669887	0.00027822	0.999670759	0.996530704	Bacteria.Firmicutes.Clostridia.Clostridiales.Ruminococcaceae.Flavonifractor	VMAC
358198	ENSG00000187650	rs7255840	0.001446821	0.003611242	0.875083238	0.982990758	-0.598942814	0.456634065	-0.011291983	-0.001234209	0.180015185	0.151207301	0.071547066	0.057668664	0.012462664	0.009106232	0.774546074	0.998772233	Bacteria.Firmicutes.Clostridia.Clostridiales.Ruminococcaceae.Ruminococcus_1	VMAC
358199	ENSG00000187650	rs7255840	5.58E-06	3.56E-06	0.002418765	0.033502596	-0.742665287	0.534136059	-0.240088985	0.119698248	0.150074076	0.105377864	0.076055894	0.055107431	8.31E-05	1.25E-05	0.19970892	0.629872379	Bacteria.Firmicutes.Clostridia.Clostridiales.Peptostreptococcaceae	VMAC
358200	ENSG00000187650	rs7255840	0.00022969	2.55E-05	0.498680911	0.111654513	-0.677754807	0.630220417	-0.050504359	0.093614192	0.173733178	0.139008024	0.074229748	0.058048054	0.003158272	0.000152449	0.5554938	0.812851114	Bacteria.Firmicutes.Clostridia.Clostridiales.Christensenellaceae	VMAC
358201	ENSG00000187650	rs7255840	0.034047522	0.00333523	0.578944154	0.842098106	-0.487374145	0.473291324	0.038941083	0.009801709	0.225092758	0.155312055	0.069820586	0.049006381	0.094632797	0.008416619	0.844319263	0.984353931	Bacteria.Bacteroidetes.Bacteroidia.Bacteroidales.Prevotellaceae.Prevotella_9	VMAC
358202	ENSG00000187650	rs7255840	0.849277272	0.34646887	0.790813148	0.730506535	-0.239585224	0.67777953	-0.053739898	-0.03979425	1.255690174	0.714700814	0.20176458	0.115032902	0.999435429	0.959065662	0.999968393	0.999515331	Bacteria.Firmicutes	VMAC
358203	ENSG00000187650	rs7255840	0.345051022	0.13108768	0.323886721	0.629215664	-0.306921288	0.350845332	0.10214136	-0.036621788	0.322683973	0.229443077	0.102753166	0.075488706	0.410365863	0.133230071	0.997594253	0.968632983	Bacteria.Firmicutes.Erysipelotrichia.Erysipelotrichales.Erysipelotrichaceae.Faecalitalea	VMAC
358204	ENSG00000187650	rs7255840	0.053732046	0.048301545	0.644503001	0.548975701	-0.491489662	0.37629987	-0.031806912	0.029096535	0.250166298	0.186970558	0.068612663	0.048297622	0.208894843	0.066629942	0.996566686	0.997858307	Bacteria.Proteobacteria.Gammaproteobacteria	VMAC
358205	ENSG00000187650	rs7255840	0.184365072	0.040353334	0.444934124	0.917702101	-0.394858852	0.430833841	0.073918908	-0.00710965	0.294299582	0.205948148	0.096177613	0.068539201	0.283112108	0.062164342	0.998896274	0.997840822	Bacteria.Proteobacteria.Deltaproteobacteria.Desulfovibrionales.Desulfovibrionaceae.Desulfovibrio	VMAC
358206	ENSG00000187650	rs7255840	0.734088493	0.659210719	0.308928357	0.269007533	-0.152477306	0.139665196	-0.108332895	0.080035383	0.446946555	0.315245708	0.105639027	0.071788413	0.834891025	0.620432066	0.999330493	0.996754281	Bacteria.Proteobacteria	VMAC
358207	ENSG00000187650	rs7255840	1.65E-05	1.09E-06	0.015607702	0.003898316	-0.832492229	0.676899167	0.240904101	-0.197962642	0.178864775	0.125814441	0.097011253	0.066133441	0.000565907	1.85E-05	0.810648223	0.516848058	Bacteria.Firmicutes.Clostridia.Clostridiales.Lachnospiraceae.Blautia	VMAC
358208	ENSG00000187650	rs7255840	0.199585737	0.054776407	0.42584371	0.627817846	-0.382007205	0.374782886	0.081744526	-0.033196261	0.294776719	0.191615898	0.102007394	0.068149169	0.315215585	0.076108459	0.997947728	0.9977362	Bacteria.Actinobacteria.Actinobacteria.Micrococcales	VMAC
358209	ENSG00000187650	rs7255840	0.000838886	0.000782048	0.895269449	0.815509681	-0.580571749	0.447894816	0.011124584	0.01595699	0.165755846	0.12707016	0.084177917	0.068112905	0.003239933	0.000984365	0.82920087	0.917221068	Bacteria.Actinobacteria.Actinobacteria	VMAC
358210	ENSG00000187650	rs7255840	0.000744524	0.000471589	0.246041011	0.128115288	-0.82303555	0.725756292	-0.108738636	0.121067975	0.232475916	0.197072824	0.092892868	0.078552796	0.007949298	0.001830118	0.663749234	0.829933127	Bacteria.Bacteroidetes.Bacteroidia.Bacteroidales.Porphyromonadaceae.Odoribacter	VMAC
358211	ENSG00000187650	rs7255840	0.002460984	0.000260071	0.925044727	0.442116482	-0.565520081	0.478327037	0.007469116	0.042496145	0.179478296	0.123794667	0.079082722	0.054950458	0.00740305	0.000369222	0.990263512	0.935449612	Bacteria.Proteobacteria.Gammaproteobacteria.Pseudomonadales	VMAC
358212	ENSG00000187650	rs7255840	0.0063137	0.003452245	0.463930469	0.251803578	-0.512838585	0.393260373	-0.039015934	0.042606297	0.181687781	0.129554734	0.052957426	0.036848104	0.020540239	0.003848835	0.999492402	0.999741582	Bacteria.Proteobacteria.Gammaproteobacteria.Enterobacteriales.Enterobacteriaceae.Escherichia_Shigella	VMAC
358213	ENSG00000187650	rs7255840	0.017068787	0.003872519	0.730637822	0.987924373	-0.534936991	0.463272539	0.025065843	-0.000776922	0.218509028	0.154646302	0.072494401	0.05113524	0.065133765	0.008670136	0.999858829	0.96195252	Bacteria.Proteobacteria.Betaproteobacteria.Neisseriales.Neisseriaceae.Eikenella	VMAC
358214	ENSG00000187650	rs7255840	0.000355763	9.82E-05	0.927627593	0.887693736	-0.586712359	0.466532168	0.007606562	-0.00844027	0.155665058	0.112383772	0.083420818	0.059531516	0.001647306	0.000172511	0.997604342	0.996621608	Bacteria.Proteobacteria.Deltaproteobacteria	VMAC
358215	ENSG00000187650	rs7255840	0.000177904	4.82E-05	0.283508805	0.422422209	-0.630812587	0.497089614	-0.113252405	0.05995842	0.158608699	0.114133173	0.104726212	0.074267762	0.000978597	8.91E-05	0.999276643	0.988728768	Bacteria.Firmicutes.Clostridia.Clostridiales.Ruminococcaceae.Ruminiclostridium_5	VMAC
358216	ENSG00000187650	rs7255840	0.001087933	0.000295019	0.702538549	0.732990774	-0.5663421	0.453128468	0.025066455	-0.017209051	0.165618325	0.118437959	0.065348007	0.050227985	0.003519519	0.000501202	0.968802863	0.997181136	Bacteria.Bacteroidetes.Bacteroidia.Bacteroidales.Prevotellaceae	VMAC
358217	ENSG00000187650	rs7255840	0.031214448	0.008094161	0.55899417	0.936633878	-0.495326616	0.456938873	-0.03832793	0.003935977	0.224936999	0.167246084	0.065254137	0.049317065	0.133508753	0.020422668	0.9994853	0.999502343	Bacteria.Firmicutes.Clostridia.Clostridiales.Lachnospiraceae.Ruminococcus_gnavus_group	VMAC
358218	ENSG00000187650	rs7255840	0.006868846	0.002129335	0.510955697	0.405930554	-0.722195721	0.59032855	-0.06769129	0.061795723	0.258653155	0.184505878	0.102409161	0.073872894	0.063450253	0.010499075	0.961249848	0.997513341	Bacteria.Firmicutes.Clostridia.Clostridiales.Lachnospiraceae.Eubacterium_xylanophilum_group	VMAC
358219	ENSG00000187650	rs7255840	0.000551814	0.000745536	0.33208064	0.618444952	-0.678080504	0.509241981	0.094047926	-0.038023011	0.186591075	0.143858704	0.096239741	0.075976863	0.003752649	0.001348402	0.748344189	0.958212988	Bacteria.Actinobacteria	VMAC
358220	ENSG00000187650	rs7255840	0.000124848	2.84E-05	0.115107632	0.156121152	-0.754399823	0.559488824	0.150715924	-0.086511188	0.184840567	0.124228125	0.094372095	0.06029241	0.000957396	9.22E-05	0.920183094	0.862487946	Bacteria.Firmicutes.Clostridia.Clostridiales.Lachnospiraceae.Fusicatenibacter	VMAC
358221	ENSG00000187650	rs7255840	0.926563375	0.499361843	0.49610128	0.909015038	0.090201533	0.37310127	-0.12483297	0.011835418	0.974859749	0.549246499	0.182374564	0.103161418	0.954184916	0.730673981	0.999826541	0.999832315	Bacteria.Firmicutes.Clostridia.Clostridiales.Lachnospiraceae	VMAC
358222	ENSG00000187650	rs7255840	0.76353512	0.426683015	0.206767015	0.732145278	0.181515567	0.294908475	-0.13185371	0.022316296	0.600832216	0.368682122	0.103396025	0.064920507	0.963157997	0.598297432	0.997187614	0.941674949	Bacteria.Bacteroidetes.Bacteroidia.Bacteroidales	VMAC
358223	ENSG00000187650	rs7255840	0.001302212	0.000430323	0.334418734	0.542697982	-0.753808207	0.548105533	0.078775113	-0.032672818	0.224249327	0.147702775	0.081004656	0.053390316	0.007886804	0.001138109	0.655495082	0.994680072	Bacteria.Proteobacteria.Betaproteobacteria.Burkholderiales	VMAC
358224	ENSG00000187650	rs7255840	0.000527098	5.75E-05	0.008987199	0.002405159	-1.9955807	1.547451641	0.288854051	-0.226886688	0.546993928	0.359439209	0.107243396	0.071830404	0.279451354	0.014130592	0.999135888	0.490393472	Bacteria.Firmicutes.Clostridia.Clostridiales.Ruminococcaceae	VMAC
358225	ENSG00000187650	rs7255840	6.79E-05	1.19E-05	0.063986897	0.038351904	-0.758117186	0.579790272	0.160397129	-0.123371336	0.178068341	0.122227084	0.085119424	0.05835767	0.000553566	4.36E-05	0.999694213	0.738032253	Bacteria.Firmicutes.Clostridia.Clostridiales.Lachnospiraceaencultured	VMAC
358226	ENSG00000187678	rs59328841	0.411710711	0.426908105	0.945186292	0.335893281	-0.165372529	0.223017071	0.005689351	-0.100030106	0.200159392	0.278942947	0.082431527	0.1031778	0.47499401	0.282550547	0.999697332	0.867412121	Bacteria.Firmicutes.Clostridia.Clostridiales.Ruminococcaceae.Ruminococcaceae_UCG_013	SPRY4
358227	ENSG00000187678	rs59328841	0.118202862	0.009268995	0.592193598	0.875825901	-0.252269207	0.48211217	-0.046932129	0.017544711	0.15932946	0.179760903	0.087182288	0.111835415	0.191954732	0.015901821	0.998820086	0.961415255	Bacteria.Firmicutes.Clostridia.Clostridiales.Family_XIII	SPRY4
358228	ENSG00000187678	rs59328841	0.045363244	0.017596663	0.224860241	0.954107334	-0.338349871	0.471344996	-0.071336244	-0.003927399	0.165814465	0.193484157	0.058216434	0.067980791	0.107317531	0.02454335	0.804552221	0.998304349	Bacteria.Firmicutes.Erysipelotrichia.Erysipelotrichales.Erysipelotrichaceae.Clostridium_innocuum_group	SPRY4
358229	ENSG00000187678	rs59328841	0.017094042	0.20756139	0.05751675	0.661268707	-0.684761051	0.619775369	0.104518728	-0.039531818	0.27977524	0.486871881	0.054053408	0.089808771	0.40718042	0.429324162	0.999973618	0.989705988	Bacteria.Bacteroidetes.Bacteroidia.Bacteroidales.Bacteroidaceae.Bacteroides	SPRY4
358230	ENSG00000187678	rs59328841	0.075552369	0.021756116	0.513447309	0.546816313	-0.265746333	0.413277081	-0.036288753	-0.047371569	0.147148374	0.175773411	0.05522702	0.078208271	0.152649496	0.024800625	0.996596763	0.999791394	Bacteria.Firmicutes.Clostridia.Clostridiales.Ruminococcaceae.Ruminococcaceae_UCG_005	SPRY4
358231	ENSG00000187678	rs59328841	0.637918369	0.285159281	0.375429506	0.320625077	-0.079116289	0.265765951	-0.066872012	0.108300419	0.167325017	0.246609015	0.07492855	0.10821167	0.405125338	0.206621532	0.879012751	0.794386079	Bacteria.Firmicutes.Erysipelotrichia.Erysipelotrichales	SPRY4
358232	ENSG00000187678	rs59328841	0.131206547	0.003697231	0.569434443	0.817821028	-0.181308342	0.458739402	0.023062812	-0.011855256	0.118607828	0.152315478	0.040334205	0.051258531	0.090173957	0.002988037	0.77225787	0.993577312	Bacteria.Proteobacteria.Betaproteobacteria.Burkholderiales.Alcaligenaceae.Sutterella	SPRY4
358233	ENSG00000187678	rs59328841	0.101261955	0.003243404	0.504010386	0.846539976	-0.19521519	0.470649549	-0.050241148	0.016682857	0.117434605	0.153960221	0.074771538	0.085857372	0.074358289	0.002391272	0.999276643	0.988728768	Bacteria.Firmicutes.Clostridia.Clostridiales.Ruminococcaceae.Ruminiclostridium_5	SPRY4
358234	ENSG00000187678	rs59328841	0.206968643	0.055539184	0.56644792	0.704951209	-0.312054439	0.5636667	-0.045319041	0.03329835	0.244814474	0.289117732	0.078647118	0.08755454	0.267577818	0.065909982	0.994527911	0.946234759	Bacteria.Proteobacteria.Gammaproteobacteria.Enterobacteriales.Enterobacteriaceae.Citrobacter	SPRY4
358235	ENSG00000187678	rs59328841	0.121754838	0.003347962	0.591152637	0.977500877	-0.184984051	0.456235148	0.024636953	0.001911451	0.11798031	0.149779473	0.045637575	0.067516277	0.086062407	0.002719133	0.897315396	0.946653494	Bacteria.Fusobacteria.Fusobacteriia.Fusobacteriales.Fusobacteriaceae.Fusobacterium	SPRY4
358236	ENSG00000187678	rs59328841	0.150500943	0.007222294	0.719821506	0.190399328	-0.257810261	0.799691893	-0.022044593	0.116627957	0.177197626	0.288293276	0.061190962	0.088139758	0.25844494	0.021787091	0.998896274	0.99087052	Bacteria.Proteobacteria.Deltaproteobacteria.Desulfovibrionales.Desulfovibrionaceae.Desulfovibrio	SPRY4
358237	ENSG00000187678	rs59328841	0.13214683	0.013277208	0.468328212	0.256961505	-0.180546592	0.403819266	-0.042475677	0.083228773	0.118402592	0.158611167	0.058227266	0.072774414	0.083465768	0.008269063	0.987817466	0.997201293	Bacteria.Firmicutes.Clostridia.Clostridiales.Lachnospiraceae.Coprococcus_1	SPRY4
358238	ENSG00000187678	rs59328841	0.012029806	0.092665569	0.045129379	0.547335829	-0.61222893	0.656971979	0.127973674	-0.061105437	0.236953331	0.384954045	0.062645557	0.101013473	0.206175535	0.187536045	0.998803525	0.997226571	Bacteria.Firmicutes.Clostridia.Clostridiales.Lachnospiraceae.Eubacterium_rectale_group	SPRY4
358239	ENSG00000187678	rs59328841	0.104394875	0.003120157	0.781558257	0.923998184	-0.195808846	0.463445214	-0.01792766	0.007629423	0.118891744	0.150947337	0.064386008	0.079664321	0.079604592	0.002824792	0.999670759	0.996530704	Bacteria.Firmicutes.Clostridia.Clostridiales.Ruminococcaceae.Flavonifractor	SPRY4
358240	ENSG00000187678	rs59328841	0.137083461	0.022734391	0.706692285	0.222208371	-0.177834019	0.373892926	0.018483182	-0.07299122	0.118136221	0.160238736	0.048902567	0.059222931	0.097722178	0.012921361	0.920699594	0.826380913	Bacteria.Proteobacteria.Betaproteobacteria.Burkholderiales.Alcaligenaceae.Parasutterella	SPRY4
358241	ENSG00000187678	rs59328841	0.13220185	0.004765101	0.53823562	0.487157208	-0.182952496	0.444040107	-0.037619574	0.058448939	0.119997758	0.15191087	0.060798126	0.083639421	0.090110036	0.003961907	0.997117901	0.950206352	Bacteria.Firmicutes.Clostridia.Clostridiales.Lachnospiraceae.Eubacterium_hallii_group	SPRY4
358242	ENSG00000187678	rs59328841	0.285355627	0.085293056	0.996098962	0.709696086	-0.193765973	0.398312377	0.000385882	-0.041344944	0.179872888	0.227947415	0.078621778	0.110577746	0.372806433	0.0917867	0.99991226	0.996396152	Bacteria.Actinobacteria.Coriobacteriia.Coriobacteriales.Coriobacteriaceae.Collinsella	SPRY4
358243	ENSG00000187678	rs59328841	0.038095957	0.010590711	0.18130396	0.698037604	-0.303658511	0.520165852	0.094419777	-0.044437592	0.14344127	0.197628656	0.069876534	0.11403234	0.086223188	0.012068201	0.976314705	0.989769364	Bacteria.Firmicutes.Bacilli.Lactobacillales.Streptococcaceae.Streptococcus	SPRY4
358244	ENSG00000187678	rs59328841	0.167057173	0.009785819	0.818266855	0.883897523	-0.21271601	0.462984163	-0.018945118	-0.014582399	0.152227104	0.173942231	0.082117565	0.099467238	0.161737763	0.008584474	0.999672451	0.998587032	Bacteria.Firmicutes.Clostridia.Clostridiales.Ruminococcaceae.Butyricicoccus	SPRY4
358245	ENSG00000187678	rs59328841	0.821753753	0.128721618	0.268207191	0.645281406	-0.040313962	0.368344905	0.085480286	-0.051440842	0.178220692	0.239380608	0.076542962	0.111228184	0.533005187	0.127925248	0.766042448	0.895507627	Bacteria.Firmicutes.Clostridia.Clostridiales.Ruminococcaceae.Ruminiclostridium_9	SPRY4
358246	ENSG00000187678	rs59328841	0.161593227	0.007108883	0.899541383	0.760896854	-0.204213837	0.453121223	-0.006277468	-0.015781555	0.144234	0.163013767	0.049532238	0.051643682	0.11435824	0.006368412	0.955858825	0.969939639	Bacteria.Firmicutes.Clostridia.Clostridiales.Lachnospiraceae.Tyzzerella	SPRY4
358247	ENSG00000187678	rs59328841	0.760900786	0.028835905	0.147400675	0.80463223	-0.046561582	0.424659313	0.075314109	-0.015526673	0.152371061	0.189974307	0.051365007	0.062514631	0.415565807	0.034727802	0.506647484	0.932319533	Bacteria.Firmicutes.Clostridia.Clostridiales.Lachnospiraceae.Lachnospiraceae_UCG_010	SPRY4
358248	ENSG00000187678	rs59328841	0.064543643	0.00399873	0.314518474	0.963668824	-0.228512693	0.464133525	-0.065804475	0.00440645	0.12152731	0.155513283	0.064919729	0.096366373	0.065495099	0.003392461	0.924475198	0.998755611	Bacteria.Actinobacteria.Actinobacteria.Bifidobacteriales.Bifidobacteriaceae	SPRY4
358249	ENSG00000187678	rs59328841	0.053622939	0.001673958	0.348615849	0.824622955	-0.249330861	0.495102472	-0.060847684	-0.018405233	0.126848899	0.150975922	0.06445062	0.082720442	0.0619512	0.001780644	0.998043854	0.98261409	Bacteria.Firmicutes.Clostridia.Clostridiales.Ruminococcaceaencultured	SPRY4
358250	ENSG00000187678	rs59328841	0.040064196	0.014418298	0.197037833	0.709912631	-0.321628247	0.52633426	0.092461924	-0.042187685	0.15351551	0.209351178	0.070939292	0.112919991	0.102879953	0.018192066	0.967792983	0.975114706	Bacteria.Firmicutes.Bacilli.Lactobacillales	SPRY4
358251	ENSG00000187678	rs59328841	0.485695205	0.092663267	0.501011908	0.339715997	-0.112970975	0.336346255	-0.04329644	0.073400299	0.161116155	0.19708134	0.063983905	0.076315793	0.362993871	0.062832429	0.912640904	0.997216401	Bacteria.Firmicutes.Clostridia.Clostridiales.Ruminococcaceae.Subdoligranulum	SPRY4
358252	ENSG00000187678	rs59328841	0.338325344	0.036902482	0.632374564	0.887724261	-0.149301111	0.447295224	0.037884458	-0.012107526	0.154781955	0.2099291	0.078818159	0.085421041	0.237569736	0.025423116	0.939734115	0.907101516	Bacteria.Proteobacteria.Gammaproteobacteria.Pseudomonadales.Pseudomonadaceae.Pseudomonas	SPRY4
358253	ENSG00000187678	rs59328841	0.12520588	0.034339843	0.651417429	0.861738959	-0.238111209	0.43042313	-0.02685435	-0.013192045	0.153293178	0.199125551	0.059164434	0.07544666	0.173762671	0.04115472	0.724420595	0.998431627	Bacteria.Firmicutes.Clostridia.Clostridiales.Ruminococcaceae.Ruminococcus_1	SPRY4
358254	ENSG00000187678	rs59328841	0.275046003	0.008016981	0.440907885	0.610012826	-0.1448448	0.425794638	-0.043191139	0.031398549	0.13158206	0.155646046	0.055700845	0.06126108	0.159545543	0.004949367	0.967466949	0.97562022	Bacteria.Bacteroidetes.Bacteroidia.Bacteroidales.Porphyromonadaceae	SPRY4
358255	ENSG00000187678	rs59328841	0.234417253	0.003972191	0.153849774	0.270830199	-0.146185792	0.44166358	-0.065557956	0.061837367	0.121801063	0.147869518	0.045434767	0.05567902	0.168050697	0.004374335	0.592873015	0.802301482	Bacteria.Firmicutes.Clostridia.Clostridiales.Lachnospiraceae.Roseburia	SPRY4
358256	ENSG00000187678	rs59328841	0.098416048	0.022618792	0.415909353	0.573359796	-0.305788629	0.555840666	-0.063518029	0.050090534	0.182381565	0.238004416	0.077577364	0.088503131	0.241272875	0.046012022	0.948905015	0.966332496	Bacteria.Firmicutes.Clostridia.Clostridiales.Ruminococcaceae.Ruminococcaceae_NK4A214_group	SPRY4
358257	ENSG00000187678	rs59328841	0.544404057	0.109189018	0.517863779	0.548019732	-0.106289593	0.361791974	0.043387904	-0.047859128	0.174425661	0.222761089	0.066731557	0.079251612	0.4126448	0.084005209	0.779309598	0.996502544	Bacteria.Firmicutes.Clostridia.Clostridiales.Family_XI	SPRY4
358258	ENSG00000187678	rs59328841	0.239593977	0.286200663	0.929152533	0.46497995	-0.191115526	0.283639365	-0.00526307	-0.062315707	0.16102321	0.263768642	0.05896569	0.084782665	0.276421679	0.190653878	0.997329664	0.92426646	Bacteria.Firmicutes.Negativicutes.Selenomonadales.Veillonellaceae.Megasphaera	SPRY4
358259	ENSG00000187678	rs59328841	0.017093826	0.004801449	0.077032376	0.297691197	-0.437579072	0.619671831	-0.144587954	0.094560836	0.178782862	0.212191129	0.080474955	0.090073879	0.078658069	0.011240709	0.747235153	0.942166966	Bacteria.Firmicutes.Clostridia.Clostridiales.Lachnospiraceae.Lachnospiraceae_ND3007_group	SPRY4
358260	ENSG00000187678	rs59328841	0.095256457	0.00314267	0.894569653	0.387357687	-0.20157098	0.462200348	-0.006083891	0.048954225	0.119066164	0.150662767	0.045728432	0.056252026	0.075151907	0.002507534	0.875693363	0.826832744	Bacteria.Firmicutes.Negativicutes.Selenomonadales.Veillonellaceae.Dialister	SPRY4
358261	ENSG00000187678	rs59328841	0.057758751	0.189198396	0.394133264	0.116381886	-0.339105758	0.266622428	-0.058356916	-0.141871379	0.175548283	0.200942808	0.068027788	0.089151315	0.191232768	0.161040852	0.998832683	0.892135646	Bacteria.Firmicutes.Clostridia.Clostridiales.Ruminococcaceae.Eubacterium_coprostanoligenes_group	SPRY4
358262	ENSG00000187678	rs59328841	0.063359205	0.004296905	0.319370029	0.969639167	-0.230234902	0.460695044	-0.064666427	-0.003620331	0.121884156	0.155671884	0.064444796	0.094753906	0.066876639	0.003311355	0.852324386	0.994473421	Bacteria.Actinobacteria.Actinobacteria.Bifidobacteriales.Bifidobacteriaceae.Bifidobacterium	SPRY4
358263	ENSG00000187678	rs59328841	0.034675447	0.012567687	0.162146321	0.409228813	-0.368663372	0.630840675	0.104474156	-0.098701946	0.170882263	0.245745823	0.07388777	0.118829207	0.118277689	0.023698468	0.933709887	0.933837527	Bacteria.Firmicutes.Bacilli	SPRY4
358264	ENSG00000187678	rs59328841	0.13122507	0.025246834	0.31066418	0.071441876	-0.177967171	0.358963493	-0.058412282	0.163026313	0.116427803	0.156720391	0.057166134	0.088958686	0.119191194	0.013143721	0.977260763	0.841552396	Bacteria.Firmicutes.Negativicutes.Selenomonadales.Veillonellaceae.Veillonella	SPRY4
358265	ENSG00000187678	rs59328841	0.122467091	0.002596542	0.903347255	0.484397214	-0.1875813	0.469325742	-0.006254815	0.047661423	0.119869491	0.149810576	0.051307274	0.067770883	0.086885841	0.002468298	0.99935717	0.960853802	Bacteria.Firmicutes.Erysipelotrichia.Erysipelotrichales.Erysipelotrichaceae.Erysipelotrichaceae_UCG_003	SPRY4
358266	ENSG00000187678	rs59328841	0.909674511	0.327332467	0.019448673	0.082672646	0.016192373	0.213845181	-0.173833558	0.186164058	0.142173116	0.216675298	0.072542788	0.105620313	0.442016204	0.168829437	0.810648223	0.795182097	Bacteria.Firmicutes.Clostridia.Clostridiales.Lachnospiraceae.Blautia	SPRY4
358267	ENSG00000187678	rs59328841	0.007740792	0.066419089	0.041258809	0.921926982	-0.425351843	0.406969269	-0.126703491	-0.008708137	0.154755916	0.217985781	0.060848883	0.088508119	0.058210854	0.077035482	0.981084248	0.998600531	Bacteria.Firmicutes.Clostridia.Clostridiales.Ruminococcaceae.Ruminiclostridium_6	SPRY4
358268	ENSG00000187678	rs59328841	0.132518691	0.013125063	0.806799772	0.733102914	-0.208251803	0.502697574	-0.013589853	0.029250016	0.13670532	0.19710524	0.055343234	0.085409226	0.168168427	0.015610481	0.616388502	0.982958806	Bacteria.Firmicutes.Clostridia.Clostridiales.Christensenellaceae	SPRY4
358269	ENSG00000187678	rs59328841	0.14609993	0.015367507	0.573803497	0.813887212	-0.276067582	0.502327739	-0.048735085	0.025348654	0.187665847	0.201793412	0.086208225	0.107240456	0.283023677	0.032787803	0.99792254	0.986607256	Bacteria.Firmicutes.Clostridia.Clostridiales.Family_XIII.Family_XIII_AD3011_group	SPRY4
358270	ENSG00000187678	rs59328841	0.135592906	0.009816239	0.850074722	0.876927528	-0.203723087	0.473623883	-0.014712161	0.012212717	0.134811891	0.178017223	0.077523121	0.078550256	0.09163339	0.005514862	0.990263512	0.942421813	Bacteria.Proteobacteria.Gammaproteobacteria.Pseudomonadales	SPRY4
358271	ENSG00000187678	rs59328841	0.121311899	0.006995681	0.798528865	0.807406552	-0.214147343	0.447720579	-0.012277288	-0.013739914	0.136414955	0.160733086	0.047902073	0.056134263	0.136192312	0.009179339	0.959597159	0.99789802	Bacteria.Verrucomicrobia	SPRY4
358272	ENSG00000187678	rs59328841	0.201870886	0.011859746	0.975460969	0.788455741	-0.18771103	0.491196816	0.003070389	0.03776211	0.145593998	0.189711581	0.099434183	0.140157909	0.193440793	0.011916283	0.999005033	0.939849193	Bacteria.Actinobacteria.Coriobacteriia.Coriobacteriales	SPRY4
358273	ENSG00000187678	rs59328841	0.197051769	0.202961507	0.769071589	0.43517566	-0.225844203	0.303867611	-0.018213803	-0.062171548	0.173279249	0.236265741	0.061779568	0.079176935	0.270778522	0.171025472	0.999878354	0.976750668	Bacteria.Bacteroidetes.Bacteroidia.Bacteroidales.Porphyromonadaceae.Barnesiella	SPRY4
358274	ENSG00000187678	rs59328841	0.076822497	0.308413177	0.169448455	0.782327867	-0.737549056	0.598943891	0.10492514	-0.029190224	0.410207244	0.583423594	0.075517595	0.105215276	0.843534211	0.542106557	0.997675757	0.944715108	Bacteria.Bacteroidetes	SPRY4
358275	ENSG00000187678	rs59328841	0.102350784	0.006512953	0.54588283	0.785008338	-0.195491931	0.43860628	0.028879839	0.019927743	0.117983545	0.156008999	0.047568172	0.072748022	0.07080683	0.004355672	0.975933082	0.894302764	Bacteria.Bacteroidetes.Bacteroidia.Bacteroidales.Rikenellaceae.Alistipes	SPRY4
358276	ENSG00000187678	rs59328841	0.026051912	0.005669969	0.10729512	0.359129681	-0.310970987	0.529098228	0.089250233	-0.060616307	0.13653866	0.184918012	0.054652698	0.0656331	0.061282382	0.007548057	0.551104989	0.940799143	Bacteria.Firmicutes.Clostridia.Clostridiales.Lachnospiraceae.Lachnoclostridium	SPRY4
358277	ENSG00000187678	rs59328841	0.438661402	0.305070316	0.547968348	0.117543317	-0.129311759	0.217606259	-0.041693699	0.143067461	0.165944217	0.210495835	0.069033173	0.090194109	0.394939792	0.161754506	0.834273966	0.824532269	Bacteria.Firmicutes.Negativicutes.Selenomonadales.Veillonellaceae	SPRY4
358278	ENSG00000187678	rs59328841	0.548215237	0.013533911	0.277410435	0.847342893	-0.09035016	0.45391995	0.064828071	0.013593145	0.149687333	0.178807523	0.059185425	0.070329009	0.295059143	0.014072006	0.84372248	0.998819627	Bacteria.Firmicutes.Clostridia.Clostridiales.Ruminococcaceae.Ruminococcaceae_UCG_003	SPRY4
358279	ENSG00000187678	rs59328841	0.437191877	0.049805819	0.726371307	0.610826691	-0.144004485	0.39464999	-0.027206989	0.042831372	0.184204615	0.197435126	0.077408765	0.083758531	0.358657042	0.061346607	0.99759175	0.986746924	Bacteria.Firmicutes.Clostridia.Clostridiales.Lachnospiraceae.Lachnospiraceae_UCG_008	SPRY4
358280	ENSG00000187678	rs59328841	0.103199453	0.006912937	0.975103328	0.292854558	-0.198853543	0.422522199	0.002203469	-0.095455544	0.120314989	0.151451652	0.070333664	0.090012316	0.08388879	0.004960007	0.919818133	0.997132292	Bacteria.Firmicutes.Bacilli.Bacillales	SPRY4
358281	ENSG00000187678	rs59328841	0.125817109	0.04305381	0.947257215	0.268507208	-0.192736212	0.351675432	0.003255597	-0.072998994	0.12428575	0.170419095	0.049024523	0.065408018	0.111426357	0.028125953	0.818914971	0.970562572	Bacteria.Firmicutes.Negativicutes.Selenomonadales.Acidaminococcaceae.Phascolarctobacterium	SPRY4
358282	ENSG00000187678	rs59328841	0.232347186	0.73495937	0.392144138	0.820119557	-0.634029684	0.270234644	0.076986229	0.030560101	0.525909482	0.794828245	0.089365739	0.133851701	0.997454612	0.874868214	0.997650199	0.999159905	Bacteria.Firmicutes.Clostridia.Clostridiales	SPRY4
358283	ENSG00000187678	rs59328841	0.091165139	0.00359646	0.596206943	0.876053827	-0.201831799	0.452415527	0.035510857	0.013710224	0.117706903	0.149740036	0.066689144	0.087555263	0.066829469	0.002976638	0.745377108	0.985398796	Bacteria.Firmicutes.Clostridia.Clostridiales.Lachnospiraceae.Dorea	SPRY4
358284	ENSG00000187678	rs59328841	0.072670497	0.215400095	0.455617378	0.404277386	-0.299949062	0.28981645	-0.046863548	-0.079661383	0.164399314	0.231658352	0.062436909	0.094893796	0.186839729	0.17562176	0.961249848	0.997513341	Bacteria.Firmicutes.Clostridia.Clostridiales.Lachnospiraceae.Eubacterium_xylanophilum_group	SPRY4
358285	ENSG00000187678	rs59328841	0.022056121	0.049020761	0.102158099	0.789866679	-0.479398737	0.505390275	0.078626431	-0.015828644	0.20437815	0.251938642	0.047425529	0.059153889	0.133596981	0.097949462	0.889709313	0.930915412	Bacteria.Firmicutes.Clostridia.Clostridiales.Ruminococcaceae.Faecalibacterium	SPRY4
358286	ENSG00000187678	rs59328841	0.635543023	0.283808767	0.377524323	0.320969455	-0.079634695	0.266165695	-0.066576993	0.108311547	0.167236617	0.246282196	0.074928141	0.108300424	0.403774498	0.203325333	0.86942328	0.794680158	Bacteria.Firmicutes.Erysipelotrichia.Erysipelotrichales.Erysipelotrichaceae	SPRY4
358287	ENSG00000187678	rs59328841	0.207154998	0.146782468	0.983657333	0.27135489	-0.182523321	0.300636653	0.000914992	-0.076448809	0.143253582	0.204718994	0.044497246	0.068911434	0.22006982	0.087513553	0.99714486	0.996602117	Bacteria.Firmicutes.Clostridia.Clostridiales.Clostridiaceae_1.Clostridium_sensu_stricto_1	SPRY4
358288	ENSG00000187678	rs59328841	0.085949633	0.001614585	0.91345151	0.404484	-0.208594453	0.515838402	0.004893879	0.046437801	0.119631508	0.156731167	0.044852775	0.05534184	0.072029664	0.001308711	0.838563088	0.903004347	Bacteria.Firmicutes.Clostridia.Clostridiales.Lachnospiraceae.Lachnospiraceae_NK4A136_group	SPRY4
358289	ENSG00000187678	rs59328841	0.132644936	0.01322039	0.80595824	0.733745622	-0.208386249	0.502678301	-0.013656848	0.029205593	0.136838963	0.197312933	0.055369874	0.085493719	0.169339194	0.016007112	0.616965242	0.97663647	Bacteria.Firmicutes.Clostridia.Clostridiales.Christensenellaceae.Christensenellaceae_R_7_group	SPRY4
358290	ENSG00000187678	rs59328841	0.05292724	0.001069145	0.159917353	0.936207238	-0.234028831	0.507120762	0.084524687	0.006021803	0.118706563	0.148057521	0.059456636	0.074946379	0.05118388	0.001030432	0.998525812	0.998516628	Bacteria.Proteobacteria.Deltaproteobacteria.Desulfovibrionales.Desulfovibrionaceae	SPRY4
358291	ENSG00000187678	rs59328841	0.135622178	0.047496375	0.746907068	0.558484061	-0.190861894	0.378479893	0.018038258	0.046617268	0.126310733	0.18735543	0.055657396	0.079263752	0.098148934	0.023975632	0.999694213	0.908466096	Bacteria.Firmicutes.Clostridia.Clostridiales.Lachnospiraceaencultured	SPRY4
358292	ENSG00000187678	rs59328841	0.301631075	0.022260707	0.976315427	0.896670929	-0.188727243	0.445432174	-0.001736697	0.007904492	0.181255948	0.190201053	0.058272414	0.060628026	0.388307113	0.03798618	0.9994853	0.999502343	Bacteria.Firmicutes.Clostridia.Clostridiales.Lachnospiraceae.Ruminococcus_gnavus_group	SPRY4
358293	ENSG00000187678	rs59328841	0.131681024	0.032318314	0.954838673	0.601955689	-0.183166663	0.395309953	0.002920773	0.03880925	0.119973566	0.180723597	0.051376362	0.074041979	0.083808654	0.01800569	0.95910273	0.987424055	Bacteria.Proteobacteria.Gammaproteobacteria.Pasteurellales.Pasteurellaceae	SPRY4
358294	ENSG00000187678	rs59328841	0.043218242	0.001667775	0.220113366	0.307179045	-0.294104089	0.55853744	0.067649385	-0.066363232	0.142636377	0.170256423	0.054637417	0.064477542	0.058668461	0.002470498	0.629395963	0.925889494	Bacteria.Proteobacteria.Betaproteobacteria.Burkholderiales.Alcaligenaceae	SPRY4
358295	ENSG00000187678	rs59328841	0.622404334	0.031293693	0.46023834	0.680179171	-0.09262013	0.575637409	0.053899938	0.036396721	0.187184113	0.2615347	0.072556595	0.087897922	0.518971577	0.054865053	0.997947728	0.9977362	Bacteria.Actinobacteria.Actinobacteria.Micrococcales	SPRY4
358296	ENSG00000187678	rs59328841	0.181401531	0.046692028	0.670226717	0.763124437	-0.25429426	0.521620503	-0.032329947	0.031158092	0.188236295	0.257244742	0.075576455	0.102951538	0.310970557	0.0747612	0.998891856	0.999590371	Bacteria.Firmicutes.Bacilli.Bacillales.Staphylococcaceae.Staphylococcus	SPRY4
358297	ENSG00000187678	rs59328841	0.354802512	0.064741869	0.94516492	0.94183305	-0.205245287	0.447132917	-0.005921753	-0.006761584	0.220228106	0.237974642	0.085765246	0.092309779	0.533749251	0.140532353	0.885480306	0.942477138	Bacteria.Firmicutes.Clostridia.Clostridiales.Ruminococcaceae.Anaerotruncus	SPRY4
358298	ENSG00000187678	rs59328841	0.013792707	0.000631497	0.052697105	0.259811898	-0.363588753	0.586986505	-0.108467094	0.072874159	0.14363787	0.163414877	0.054962848	0.064106868	0.032883995	0.001071935	0.858670885	0.979585985	Bacteria.Firmicutes.Erysipelotrichia.Erysipelotrichales.Erysipelotrichaceae.Erysipelatoclostridium	SPRY4
358299	ENSG00000187678	rs59328841	0.125935613	0.025497415	0.906935983	0.666983237	-0.18522973	0.406113738	0.006083474	0.031809205	0.119483285	0.177621119	0.051835623	0.073588154	0.086078163	0.014964608	0.941400305	0.993295108	Bacteria.Proteobacteria.Gammaproteobacteria.Pasteurellales.Pasteurellaceae.Haemophilus	SPRY4
358300	ENSG00000187678	rs59328841	0.105704552	0.008636244	0.733208116	0.689290243	-0.223516093	0.436041939	-0.016359504	-0.022339471	0.136237778	0.1610074	0.047788894	0.055625121	0.123362127	0.010902977	0.982891669	0.998439902	Bacteria.Verrucomicrobia.Verrucomicrobiae.Verrucomicrobiales.Verrucomicrobiaceae.Akkermansia	SPRY4
358301	ENSG00000187678	rs59328841	0.022668717	0.002053919	0.11915394	0.658009251	-0.381444482	0.555076587	-0.09250681	0.032667536	0.163392728	0.172837604	0.058579761	0.073458663	0.068135516	0.005721609	0.691035953	0.997202793	Bacteria.Firmicutes.Clostridia.Clostridiales.Ruminococcaceae.Ruminococcus_2	SPRY4
358302	ENSG00000187678	rs59328841	0.235289039	0.007794647	0.859971003	0.749207258	-0.175947456	0.484386613	0.011105147	0.023822377	0.146874596	0.176397763	0.062701199	0.074202908	0.197488218	0.008234596	0.858862217	0.983121182	Bacteria.Firmicutes.Clostridia.Clostridiales.Lachnospiraceae.Eubacterium_eligens_group	SPRY4
358303	ENSG00000187678	rs59328841	0.201543351	0.010999494	0.723570922	0.763506379	-0.172614267	0.510463466	0.023232768	0.027415748	0.133786072	0.195001351	0.065402909	0.09073712	0.163975446	0.010355563	0.967274244	0.874715276	Bacteria.Firmicutes.Bacilli.Lactobacillales.Carnobacteriaceae.Granulicatella	SPRY4
358304	ENSG00000187678	rs59328841	0.204625172	0.099631217	0.94754282	0.356534866	-0.179882995	0.334123416	0.002843789	-0.062615934	0.140386157	0.200015128	0.043056799	0.067430866	0.205371019	0.057500458	0.998329958	0.99999132	Bacteria.Firmicutes.Clostridia.Clostridiales.Clostridiaceae_1	SPRY4
358305	ENSG00000187678	rs59328841	0.079025916	0.001214117	0.070340939	0.591631382	-0.204241753	0.494146974	0.102452504	-0.038684484	0.114459751	0.14601701	0.055681993	0.071752044	0.070763393	0.001308029	0.995339941	0.95533137	Bacteria.Proteobacteria.Deltaproteobacteria.Desulfovibrionales.Desulfovibrionaceae.Bilophila	SPRY4
358306	ENSG00000187678	rs59328841	0.108098362	0.003217653	0.650585095	0.629887715	-0.211154272	0.466773009	0.030277487	-0.034369387	0.129602468	0.152555517	0.066535703	0.07098518	0.088303234	0.00346148	0.92078388	0.945867177	Bacteria.Firmicutes.Clostridia.Clostridiales.Lachnospiraceae.Fusicatenibacter	SPRY4
358307	ENSG00000187678	rs59328841	0.054326658	0.001127469	0.195454552	0.900004963	-0.235302906	0.507984056	0.08037642	0.009622473	0.120073619	0.149053118	0.061446276	0.076279847	0.051797951	0.001146201	0.997604342	0.996621608	Bacteria.Proteobacteria.Deltaproteobacteria	SPRY4
358308	ENSG00000187678	rs59328841	0.722060753	0.413148817	0.614512155	0.411717321	-0.08762536	0.246321923	-0.045784891	0.096714822	0.245276302	0.299060401	0.09046954	0.117060887	0.705903223	0.376222684	0.909309097	0.873047632	Bacteria.Firmicutes.Negativicutes.Selenomonadales	SPRY4
358309	ENSG00000187678	rs59328841	0.052002775	0.002175264	0.198599201	0.524035004	-0.243610193	0.495250243	-0.073269531	0.043086318	0.123069261	0.155135431	0.056412985	0.067259378	0.051736754	0.001688094	0.373782011	0.966168392	Bacteria.Firmicutes.Clostridia.Clostridiales.Lachnospiraceae.Lachnospira	SPRY4
358310	ENSG00000187678	rs59328841	0.148877434	0.65631856	0.25895113	0.943264929	-0.813041547	0.388630579	0.104980771	0.010258306	0.556558712	0.869304771	0.092182464	0.143588228	0.999435429	0.989125616	0.999968393	0.999515331	Bacteria.Firmicutes	SPRY4
358311	ENSG00000187678	rs59328841	0.10733851	0.00304166	0.84080568	0.94381864	-0.196943244	0.463116323	-0.010399899	0.004877031	0.120614092	0.150412955	0.05156927	0.068939055	0.08286747	0.002666857	0.92697622	0.974780525	Bacteria.Firmicutes.Clostridia.Clostridiales.Ruminococcaceae.Ruminococcaceae_UCG_002	SPRY4
358312	ENSG00000187678	rs59328841	0.311193566	0.034501376	0.974806448	0.578401366	-0.196006637	0.590111446	0.00174756	-0.044771302	0.192036762	0.273255121	0.055123736	0.080159127	0.437961814	0.054769071	0.996566686	0.997858307	Bacteria.Proteobacteria.Gammaproteobacteria	SPRY4
358313	ENSG00000187678	rs59328841	0.021159025	0.004050473	0.097146987	0.388902932	-0.367211135	0.557137427	-0.093700234	0.058883813	0.155437426	0.18695612	0.055670127	0.067883843	0.094933948	0.009556486	0.999985325	0.999758873	Bacteria.Firmicutes.Clostridia.Clostridiales.Ruminococcaceae.Ruminococcaceae_UCG_014	SPRY4
358314	ENSG00000187678	rs59328841	0.582426671	0.158163695	0.086043867	0.120767917	-0.073633872	0.279447564	-0.093647805	0.122765361	0.13324771	0.19573197	0.053724683	0.078086862	0.397836262	0.09360706	0.287472812	0.879569303	Bacteria.Firmicutes.Clostridia.Clostridiales.Lachnospiraceae.Anaerostipes	SPRY4
358315	ENSG00000187678	rs59328841	0.062990303	0.004087377	0.308839665	0.348151663	-0.312482898	0.592770562	0.066526376	-0.07511219	0.165188116	0.199124846	0.064860107	0.07948266	0.08787308	0.005821916	0.645542967	0.994680072	Bacteria.Proteobacteria.Betaproteobacteria.Burkholderiales	SPRY4
358316	ENSG00000187678	rs59328841	0.199400454	0.020756832	0.772834186	0.981449358	-0.174015373	0.462850288	0.019044149	-0.002154962	0.134223307	0.195281316	0.065697682	0.092323101	0.167957086	0.015793904	0.991744893	0.913645846	Bacteria.Firmicutes.Bacilli.Lactobacillales.Carnobacteriaceae	SPRY4
358317	ENSG00000187678	rs59328841	0.235704424	0.007014693	0.724858479	0.755146007	-0.163658817	0.488140835	-0.014909178	-0.018629497	0.136739038	0.175306205	0.04217603	0.059484793	0.216111465	0.008882192	0.997282517	0.999171204	Bacteria.Proteobacteria.Gammaproteobacteria.Enterobacteriales.Enterobacteriaceae	SPRY4
358318	ENSG00000187678	rs59328841	0.320786824	0.142646645	0.616143226	0.563760626	-0.363964471	0.733736178	0.043934385	-0.070167526	0.36378872	0.494437004	0.087215415	0.120928982	0.740674528	0.375631257	0.999330493	0.996754281	Bacteria.Proteobacteria	SPRY4
358319	ENSG00000187678	rs59328841	0.471001272	0.185208853	0.384391237	0.11060323	-0.108796709	0.25784586	0.053233696	-0.125245146	0.150046515	0.192554531	0.060786464	0.077429033	0.326945697	0.112839932	0.725196722	0.827680086	Bacteria.Bacteroidetes.Bacteroidia.Bacteroidales.Porphyromonadaceae.Odoribacter	SPRY4
358320	ENSG00000187678	rs59328841	0.121656194	0.004455226	0.958051338	0.732118268	-0.195933684	0.453117839	0.00417036	0.038996451	0.124930161	0.153770968	0.078980585	0.113432968	0.086047132	0.003637697	0.838196072	0.917221068	Bacteria.Actinobacteria.Actinobacteria	SPRY4
358321	ENSG00000187678	rs59328841	0.121936992	0.532943762	0.263564433	0.894205669	-0.613276795	0.367235224	0.092256339	0.016107675	0.39133421	0.585828783	0.081804494	0.120651278	0.759284906	0.68130196	0.999135888	0.99931625	Bacteria.Firmicutes.Clostridia.Clostridiales.Ruminococcaceae	SPRY4
358322	ENSG00000187678	rs59328841	0.04117107	0.013904021	0.186091437	0.456809299	-0.349344904	0.596766062	-0.065593903	0.050751865	0.167696647	0.236045498	0.049084052	0.067797312	0.091807883	0.017742183	0.86527713	0.998607976	Bacteria.Firmicutes.Clostridia.Clostridiales.Lachnospiraceae.Tyzzerella_4	SPRY4
358323	ENSG00000187678	rs59328841	0.274248582	0.05093549	0.813803674	0.355710834	-0.174896347	0.363557171	0.012912857	-0.060442184	0.158615728	0.18280185	0.054604377	0.06497781	0.28093423	0.047274579	0.999858829	0.929555963	Bacteria.Proteobacteria.Betaproteobacteria.Neisseriales.Neisseriaceae.Eikenella	SPRY4
358324	ENSG00000187678	rs59328841	0.202005698	0.002824856	0.779494574	0.374719411	-0.171924614	0.518140014	-0.011641717	-0.051711279	0.133389973	0.166916197	0.041408684	0.057854681	0.171320834	0.003303	0.999492402	0.999741582	Bacteria.Proteobacteria.Gammaproteobacteria.Enterobacteriales.Enterobacteriaceae.Escherichia_Shigella	SPRY4
358325	ENSG00000187678	rs59328841	0.085923549	0.008286937	0.368620609	0.456725873	-0.318880279	0.586201615	0.062726288	-0.061840379	0.18286624	0.215241235	0.069283574	0.082594625	0.123121434	0.010967018	0.733339443	0.978350333	Bacteria.Proteobacteria.Betaproteobacteria	SPRY4
358326	ENSG00000187678	rs59328841	0.046265556	0.002162649	0.184787891	0.944833298	-0.257503809	0.497635421	-0.079949246	0.005270757	0.126736903	0.155787602	0.059646661	0.075877189	0.057002262	0.001883366	0.484671223	0.890094436	Bacteria.Firmicutes.Clostridia.Clostridiales.Peptostreptococcaceae	SPRY4
358327	ENSG00000187678	rs59328841	0.151094924	0.013201897	0.857586248	0.800686563	-0.207979105	0.444161243	0.016302304	0.03217411	0.143159178	0.174306794	0.090487143	0.12692256	0.134771319	0.011085201	0.887809496	0.964824305	Bacteria.Actinobacteria	SPRY4
358328	ENSG00000187678	rs59328841	0.076590025	0.307666694	0.169004194	0.78113267	-0.738040493	0.599798553	0.10502769	-0.029352343	0.410149107	0.583347989	0.075511524	0.105206554	0.842349229	0.542833082	0.997187614	0.941674949	Bacteria.Bacteroidetes.Bacteroidia.Bacteroidales	SPRY4
358329	ENSG00000187678	rs59328841	0.798856534	0.435054027	0.388144115	0.391991761	-0.049945313	0.238925676	0.05756935	-0.080680933	0.195195328	0.30419653	0.066261786	0.093624249	0.561126425	0.266535988	0.997594253	0.968019235	Bacteria.Firmicutes.Erysipelotrichia.Erysipelotrichales.Erysipelotrichaceae.Faecalitalea	SPRY4
358330	ENSG00000187678	rs59328841	0.072148176	0.000946048	0.396086381	0.122383112	-0.217594865	0.536196337	-0.040833326	0.111505761	0.119038219	0.154776595	0.047798418	0.071238875	0.059097865	0.001194437	0.968802863	0.929290029	Bacteria.Bacteroidetes.Bacteroidia.Bacteroidales.Prevotellaceae	SPRY4
358331	ENSG00000187678	rs59328841	0.213111698	0.014755455	0.967491591	0.818129974	-0.186975826	0.488334636	0.003987042	0.032103843	0.1487016	0.194932559	0.097454504	0.139047388	0.197957039	0.014490453	0.999739884	0.906103253	Bacteria.Actinobacteria.Coriobacteriia.Coriobacteriales.Coriobacteriaceae	SPRY4
358332	ENSG00000187678	rs59328841	0.10276371	0.006578207	0.560415366	0.772963499	-0.195358041	0.438220816	0.027763443	0.021059404	0.118047465	0.156072066	0.047439741	0.072692396	0.070427676	0.0043118	0.97729231	0.907935985	Bacteria.Bacteroidetes.Bacteroidia.Bacteroidales.Rikenellaceae	SPRY4
358333	ENSG00000187678	rs59328841	0.016229478	0.002766193	0.051718416	0.843890772	-0.331271411	0.506824633	-0.106496678	-0.014421309	0.134228843	0.162896495	0.053733806	0.072942582	0.031100553	0.002190842	0.26543769	0.995873021	Bacteria.Firmicutes.Clostridia.Clostridiales.Peptostreptococcaceae.Intestinibacter	SPRY4
358334	ENSG00000187678	rs59328841	0.118701232	0.003362289	0.63735398	0.958100072	-0.186387041	0.455548935	0.021565162	0.003599735	0.117881739	0.149626403	0.045532103	0.06825313	0.083269826	0.002761962	0.891153322	0.951663168	Bacteria.Fusobacteria.Fusobacteriia.Fusobacteriales	SPRY4
358335	ENSG00000187678	rs59328841	0.029542909	0.008561279	0.134248412	0.621261498	-0.322437132	0.536995741	0.106841403	-0.056411428	0.144901668	0.198048482	0.070453888	0.113632811	0.080468875	0.010737834	0.981698993	0.978235282	Bacteria.Firmicutes.Bacilli.Lactobacillales.Streptococcaceae	SPRY4
358336	ENSG00000187678	rs59328841	0.109464063	0.004723921	0.755922578	0.93983483	-0.190672284	0.447741015	-0.016002747	-0.004649816	0.117492904	0.153016664	0.051265533	0.061367529	0.072502112	0.003864435	0.998277807	0.999325446	Bacteria.Bacteroidetes.Bacteroidia.Bacteroidales.Porphyromonadaceae.Parabacteroides	SPRY4
358337	ENSG00000187678	rs59328841	0.234798226	0.006398491	0.800325067	0.273644721	-0.184697836	0.712971773	0.012590969	0.08241525	0.154015764	0.253022229	0.049577782	0.074648559	0.260904601	0.013031016	0.872213257	0.917801294	Bacteria.Bacteroidetes.Bacteroidia.Bacteroidales.Prevotellaceae.Prevotella_9	SPRY4
358338	ENSG00000187678	rs59328841	0.116855438	0.031562766	0.811951905	0.18413665	-0.188578921	0.356015328	0.011690463	-0.084635355	0.118658678	0.162017897	0.048939093	0.063047867	0.11133943	0.018395037	0.920765548	0.913685601	Bacteria.Firmicutes.Negativicutes.Selenomonadales.Acidaminococcaceae	SPRY4
358339	ENSG00000187678	rs59328841	0.231295526	0.03190035	0.670584046	0.185449308	-0.167065417	0.36328161	0.025560535	-0.0987875	0.13826066	0.165663798	0.059820836	0.073813598	0.175215843	0.024055179	0.982034237	0.998719086	Bacteria.Firmicutes.Bacilli.Bacillales.Family_XI.Gemella	SPRY4
358340	ENSG00000187678	rs59328841	0.31132481	0.663720567	0.538862682	0.795106282	-0.461559057	0.28420397	0.053891151	0.032198307	0.452334394	0.650684228	0.087230076	0.123481375	0.954184916	0.758861885	0.999826541	0.999832315	Bacteria.Firmicutes.Clostridia.Clostridiales.Lachnospiraceae	SPRY4
358341	ENSG00000187726	rs612914	0.018513887	0.001509838	0.797164288	0.454950803	0.546668206	-0.681692248	0.017889185	-0.052958343	0.226276183	0.205748142	0.069317737	0.070452383	0.080523221	0.005763821	0.994527911	0.928768243	Bacteria.Proteobacteria.Gammaproteobacteria.Enterobacteriales.Enterobacteriaceae.Citrobacter	DNAJB13
358342	ENSG00000187726	rs612914	0.003890606	0.000456469	0.944498743	0.824647794	0.518144381	-0.582163961	0.00559321	-0.017709411	0.173056842	0.157651589	0.080033031	0.079604607	0.008093362	0.000614574	0.999160666	0.997201293	Bacteria.Firmicutes.Clostridia.Clostridiales.Lachnospiraceae.Coprococcus_1	DNAJB13
358343	ENSG00000187726	rs612914	0.179889678	0.010635148	0.407813809	0.86461581	0.344813071	-0.554411706	0.11041307	-0.019443239	0.254345158	0.21076617	0.132525591	0.113585112	0.262015735	0.021377874	0.95319546	0.933837527	Bacteria.Firmicutes.Bacilli	DNAJB13
358344	ENSG00000187726	rs612914	0.003246501	0.000315473	0.608942456	0.375618243	0.526245605	-0.630966889	0.031769754	-0.063536531	0.172165422	0.165800147	0.061799763	0.071219539	0.0086316	0.000506308	0.911091903	0.854071778	Bacteria.Proteobacteria.Betaproteobacteria.Burkholderiales.Alcaligenaceae.Parasutterella	DNAJB13
358345	ENSG00000187726	rs612914	0.007044229	0.000681101	0.910478641	0.950079374	0.531868156	-0.592259375	0.007213108	0.004026107	0.191114926	0.165977496	0.063904293	0.064059681	0.014066485	0.000855584	0.814388402	0.998729221	Bacteria.Proteobacteria.Betaproteobacteria.Burkholderiales.Alcaligenaceae.Sutterella	DNAJB13
358346	ENSG00000187726	rs612914	0.002568959	0.000178448	0.302948166	0.134004823	0.545780246	-0.624664227	0.098576641	-0.130504915	0.174014443	0.15709848	0.094934616	0.086003412	0.007824935	0.000322496	0.924475198	0.950714622	Bacteria.Actinobacteria.Actinobacteria.Bifidobacteriales.Bifidobacteriaceae	DNAJB13
358347	ENSG00000187726	rs612914	0.003520241	0.000498977	0.74182099	0.919559129	0.530810089	-0.584203676	-0.025576712	-0.0075676	0.175257491	0.15939006	0.077305761	0.074644242	0.007572899	0.000624996	0.997722357	0.908057987	Bacteria.Bacteroidetes.Bacteroidia.Bacteroidales.Rikenellaceae.Alistipes	DNAJB13
358348	ENSG00000187726	rs612914	0.408578129	0.724230736	0.004515138	0.046532644	-0.255249683	-0.086687281	-0.352522583	0.230858492	0.306871365	0.244644054	0.11982364	0.113765941	0.387804598	0.380216007	0.432383682	0.71321077	Bacteria.Firmicutes.Clostridia.Clostridiales.Ruminococcaceae.Ruminiclostridium_9	DNAJB13
358349	ENSG00000187726	rs612914	0.369654875	0.090972542	0.115831753	0.169989347	0.226605663	-0.361952133	-0.160837661	0.137326364	0.250839273	0.210959497	0.100914408	0.098964849	0.237509067	0.054072203	0.784798389	0.904139578	Bacteria.Firmicutes.Clostridia.Clostridiales.Ruminococcaceae.Ruminococcaceae_UCG_003	DNAJB13
358350	ENSG00000187726	rs612914	0.004834462	0.000476599	0.235743623	0.259322037	0.500506794	-0.57615869	0.110502743	-0.117370528	0.171528217	0.156589513	0.092334269	0.103142851	0.01047565	0.000664803	0.999670759	0.996530704	Bacteria.Firmicutes.Clostridia.Clostridiales.Ruminococcaceae.Flavonifractor	DNAJB13
358351	ENSG00000187726	rs612914	0.731338478	0.11989489	0.0560535	0.364004355	0.093874535	-0.378250399	-0.231435009	0.105873825	0.272237411	0.240015906	0.118964957	0.115813694	0.563615437	0.114687608	0.99792254	0.986607256	Bacteria.Firmicutes.Clostridia.Clostridiales.Family_XIII.Family_XIII_AD3011_group	DNAJB13
358352	ENSG00000187726	rs612914	0.766805925	0.231721993	0.543305523	0.895377384	0.170507089	-0.490140553	0.062140331	-0.010231076	0.572556524	0.406007466	0.101696374	0.07749723	0.931921634	0.441074222	0.999973618	0.995427078	Bacteria.Bacteroidetes.Bacteroidia.Bacteroidales.Bacteroidaceae.Bacteroides	DNAJB13
358353	ENSG00000187726	rs612914	0.021838109	0.0024135	0.606318692	0.568788231	0.61876297	-0.663888124	-0.064989793	0.061248	0.263340413	0.210258984	0.125498436	0.106936223	0.0584222	0.005929823	0.907555778	0.927561557	Bacteria.Firmicutes.Clostridia.Clostridiales.Lachnospiraceae.Blautia	DNAJB13
358354	ENSG00000187726	rs612914	0.009868005	0.056016511	0.882460481	0.383786585	0.510107228	-0.426566237	0.015929921	0.114990757	0.191871908	0.219234662	0.107320517	0.131137738	0.036273301	0.03572194	0.999739884	0.894772795	Bacteria.Actinobacteria.Coriobacteriia.Coriobacteriales.Coriobacteriaceae	DNAJB13
358355	ENSG00000187726	rs612914	0.025019957	0.027462853	0.284987135	0.66129996	0.938923609	-0.764201762	-0.112548078	0.043879503	0.409262646	0.338789677	0.104397742	0.09969571	0.262281944	0.103947279	0.998803525	0.997226571	Bacteria.Firmicutes.Clostridia.Clostridiales.Lachnospiraceae.Eubacterium_rectale_group	DNAJB13
358356	ENSG00000187726	rs612914	0.408746607	0.11160928	0.122941138	0.271162529	0.214911241	-0.374955338	-0.213045984	0.145296028	0.258468281	0.23247142	0.13631789	0.130917697	0.364663606	0.08318136	0.998820086	0.961415255	Bacteria.Firmicutes.Clostridia.Clostridiales.Family_XIII	DNAJB13
358357	ENSG00000187726	rs612914	0.063719871	0.017455795	0.81854677	0.752820241	0.57603572	-0.652184504	-0.016051456	0.019478588	0.305374686	0.267368749	0.069684278	0.06159086	0.222184417	0.055338141	0.98776731	0.927689864	Bacteria.Firmicutes.Clostridia.Clostridiales.Ruminococcaceae.Faecalibacterium	DNAJB13
358358	ENSG00000187726	rs612914	0.003967557	0.000840191	0.938266117	0.943095174	0.523465535	-0.577242246	0.007158442	0.007029955	0.175233059	0.164828459	0.092070525	0.098106092	0.010821242	0.001056353	0.998043854	0.984559318	Bacteria.Firmicutes.Clostridia.Clostridiales.Ruminococcaceaencultured	DNAJB13
358359	ENSG00000187726	rs612914	0.004440814	0.000978132	0.958199222	0.737727002	0.510485847	-0.560218935	0.003849765	0.022837301	0.17317262	0.162209686	0.073167164	0.067907278	0.009743947	0.001060043	0.923641582	0.924786139	Bacteria.Fusobacteria.Fusobacteriia.Fusobacteriales.Fusobacteriaceae.Fusobacterium	DNAJB13
358360	ENSG00000187726	rs612914	0.019648274	0.013452304	0.084372924	0.015892302	0.4138185	-0.419054574	0.156388931	-0.194997973	0.172986199	0.164921992	0.089228623	0.078749206	0.031079717	0.010048269	0.920183094	0.745361004	Bacteria.Firmicutes.Clostridia.Clostridiales.Lachnospiraceae.Fusicatenibacter	DNAJB13
358361	ENSG00000187726	rs612914	0.024655792	0.002118688	0.743266495	0.617077135	0.486656905	-0.653668143	-0.024682489	-0.037908852	0.211571054	0.204195614	0.075038859	0.075454034	0.052729796	0.003975013	0.982891669	0.998439902	Bacteria.Verrucomicrobia.Verrucomicrobiae.Verrucomicrobiales.Verrucomicrobiaceae.Akkermansia	DNAJB13
358362	ENSG00000187726	rs612914	0.012622092	0.003467646	0.796185736	0.756196488	0.497363808	-0.555040483	-0.021215528	0.025962649	0.193874415	0.182943731	0.081803056	0.083269118	0.032648672	0.004503369	0.968249443	0.907101516	Bacteria.Proteobacteria.Gammaproteobacteria.Pseudomonadales.Pseudomonadaceae.Pseudomonas	DNAJB13
358363	ENSG00000187726	rs612914	0.093003287	0.012064195	0.505390144	0.734428537	0.405425192	-0.528109684	-0.063242637	0.030606601	0.237810858	0.204482462	0.094427374	0.089834586	0.171681969	0.016336504	0.996596763	0.999791394	Bacteria.Firmicutes.Clostridia.Clostridiales.Ruminococcaceae.Ruminococcaceae_UCG_005	DNAJB13
358364	ENSG00000187726	rs612914	0.042515139	0.012260304	0.550459666	0.553426615	0.443611806	-0.510834061	0.048318353	-0.047303561	0.214395998	0.19826573	0.080503718	0.079404814	0.085889492	0.015403874	0.924496571	0.997216401	Bacteria.Firmicutes.Clostridia.Clostridiales.Ruminococcaceae.Subdoligranulum	DNAJB13
358365	ENSG00000187726	rs612914	0.110476787	0.046880447	0.944867536	0.748578694	0.507476987	-0.52579999	0.007133977	-0.029049563	0.313618846	0.259535184	0.102763767	0.090250483	0.240124764	0.059202304	0.9994853	0.999502343	Bacteria.Firmicutes.Clostridia.Clostridiales.Lachnospiraceae.Ruminococcus_gnavus_group	DNAJB13
358366	ENSG00000187726	rs612914	0.093882011	0.09590247	0.984476377	0.645800557	0.50870009	-0.481563727	0.001910738	0.043511902	0.29920765	0.285022115	0.097825005	0.094232098	0.175816542	0.094234887	0.999539454	0.92426646	Bacteria.Firmicutes.Negativicutes.Selenomonadales.Veillonellaceae.Megasphaera	DNAJB13
358367	ENSG00000187726	rs612914	0.062987432	0.036637709	0.81566459	0.591205038	0.476880054	-0.491355517	-0.023287022	0.047861887	0.252090711	0.230272751	0.099486475	0.088672072	0.125360972	0.042435183	0.841957937	0.996502544	Bacteria.Firmicutes.Clostridia.Clostridiales.Family_XI	DNAJB13
358368	ENSG00000187726	rs612914	0.008334843	0.002073023	0.713371737	0.813932495	0.57495775	-0.584546039	0.043716641	0.028021472	0.211277669	0.182188892	0.118492648	0.118577528	0.027520894	0.002810277	0.999672451	0.998587032	Bacteria.Firmicutes.Clostridia.Clostridiales.Ruminococcaceae.Butyricicoccus	DNAJB13
358369	ENSG00000187726	rs612914	0.002089523	0.000306129	0.302751002	0.199017798	0.558099379	-0.603291444	-0.070412354	0.078069794	0.174089676	0.158149422	0.067783015	0.060165668	0.005977688	0.000424747	0.71221129	0.790010861	Bacteria.Firmicutes.Negativicutes.Selenomonadales.Veillonellaceae.Dialister	DNAJB13
358370	ENSG00000187726	rs612914	0.035611914	0.006715866	0.995476005	0.838102638	0.517374441	-0.61799899	0.000575668	-0.019098759	0.241087741	0.220689454	0.101138725	0.093100413	0.09178656	0.01302798	0.902759924	0.995071635	Bacteria.Firmicutes.Erysipelotrichia.Erysipelotrichales.Erysipelotrichaceae.Clostridium_innocuum_group	DNAJB13
358371	ENSG00000187726	rs612914	0.057997883	0.077990969	0.78230234	0.410867731	0.475252345	-0.429405492	-0.023552259	0.069903593	0.246270238	0.239791812	0.084883188	0.084454995	0.167063288	0.092983106	0.998896274	0.99087052	Bacteria.Proteobacteria.Deltaproteobacteria.Desulfovibrionales.Desulfovibrionaceae.Desulfovibrio	DNAJB13
358372	ENSG00000187726	rs612914	0.229292685	0.069071413	0.420208605	0.337275934	0.347004089	-0.42447432	0.109838325	-0.119448286	0.285929966	0.229624987	0.135401474	0.123562615	0.250874304	0.080306287	0.887524596	0.79838162	Bacteria.Firmicutes.Erysipelotrichia.Erysipelotrichales	DNAJB13
358373	ENSG00000187726	rs612914	0.16939972	0.024244526	0.489068567	0.42865407	0.37855759	-0.480165687	-0.063861301	0.056254725	0.272427033	0.208125039	0.09178834	0.070629394	0.18466407	0.021416047	0.975699737	0.99999132	Bacteria.Firmicutes.Clostridia.Clostridiales.Clostridiaceae_1	DNAJB13
358374	ENSG00000187726	rs612914	0.000178758	3.19E-05	0.010509375	0.036028488	0.724132026	-0.736272512	0.222573199	-0.185827231	0.182137425	0.164665997	0.084469923	0.086794248	0.00146558	7.54E-05	0.192602784	0.727000286	Bacteria.Firmicutes.Clostridia.Clostridiales.Peptostreptococcaceae.Intestinibacter	DNAJB13
358375	ENSG00000187726	rs612914	0.004382768	0.001467648	0.57788047	0.887805449	0.550831096	-0.571773213	0.064517261	0.014081076	0.186566709	0.172090794	0.115353999	0.099417214	0.010997147	0.001549035	0.900486803	0.997132292	Bacteria.Firmicutes.Bacilli.Bacillales	DNAJB13
358376	ENSG00000187726	rs612914	0.054309769	0.006518866	0.122541269	0.147278056	0.377659073	-0.474825344	0.150371473	-0.132946857	0.192703199	0.168911565	0.09611083	0.090643221	0.05322228	0.00496919	0.997117901	0.9453081	Bacteria.Firmicutes.Clostridia.Clostridiales.Lachnospiraceae.Eubacterium_hallii_group	DNAJB13
358377	ENSG00000187726	rs612914	0.055804832	0.002501942	0.004535598	0.047741577	0.337887062	-0.481802425	0.19185495	-0.127391749	0.173503756	0.153179737	0.065247417	0.063133322	0.068181393	0.003086114	0.28517628	0.681093925	Bacteria.Firmicutes.Clostridia.Clostridiales.Lachnospiraceae.Roseburia	DNAJB13
358378	ENSG00000187726	rs612914	0.007915163	0.038107441	0.695707153	0.805443413	0.571816029	-0.515293302	0.036363527	0.027864618	0.20866473	0.243427655	0.092560647	0.112668203	0.061179431	0.055510416	0.99991226	0.996838275	Bacteria.Actinobacteria.Coriobacteriia.Coriobacteriales.Coriobacteriaceae.Collinsella	DNAJB13
358379	ENSG00000187726	rs612914	0.004618624	0.000834799	0.713757852	0.475744092	0.516900192	-0.565322221	0.026236132	0.054465976	0.176173635	0.161330708	0.07121271	0.075929376	0.008893425	0.001037089	0.998277807	0.999325446	Bacteria.Bacteroidetes.Bacteroidia.Bacteroidales.Porphyromonadaceae.Parabacteroides	DNAJB13
358380	ENSG00000187726	rs612914	0.011194709	0.000869383	0.586258782	0.975507388	0.478221517	-0.563735179	0.045427829	-0.002463148	0.183150351	0.161471538	0.083050587	0.079919968	0.018485371	0.001153694	0.920233673	0.999005681	Bacteria.Proteobacteria.Gammaproteobacteria.Pasteurellales.Pasteurellaceae.Haemophilus	DNAJB13
358381	ENSG00000187726	rs612914	0.038812851	0.002853217	0.84351791	0.73116743	0.549118844	-0.621733644	0.018765097	-0.027764434	0.260384414	0.20050803	0.094684165	0.08046389	0.129560839	0.007488722	0.999985325	0.999758873	Bacteria.Firmicutes.Clostridia.Clostridiales.Ruminococcaceae.Ruminococcaceae_UCG_014	DNAJB13
358382	ENSG00000187726	rs612914	0.001656504	0.00919503	0.145746882	0.954825999	0.559572951	-0.491254852	0.079149865	0.003458519	0.170456058	0.18296641	0.053756795	0.060818231	0.006626978	0.007583925	0.955858825	0.976117174	Bacteria.Firmicutes.Clostridia.Clostridiales.Lachnospiraceae.Tyzzerella	DNAJB13
358383	ENSG00000187726	rs612914	0.772681233	0.639128597	0.00455542	0.022322915	-0.075559416	-0.112958194	-0.252422554	0.197056848	0.260481143	0.239762491	0.08589049	0.084184649	0.419240472	0.305625111	0.263917282	0.642736511	Bacteria.Firmicutes.Clostridia.Clostridiales.Lachnospiraceae.Lachnospiraceae_UCG_010	DNAJB13
358384	ENSG00000187726	rs612914	0.146862771	0.050179278	0.277087569	0.169813064	0.339269118	-0.404426487	-0.130550312	0.129976933	0.231072499	0.202666139	0.119106386	0.093629218	0.13913109	0.029912174	0.991744893	0.856262504	Bacteria.Firmicutes.Bacilli.Lactobacillales.Carnobacteriaceae	DNAJB13
358385	ENSG00000187726	rs612914	0.160402348	0.053637394	0.524219672	0.471190592	0.920423612	-0.892751752	-0.101676372	0.078184402	0.648210756	0.45422223	0.158791554	0.107873906	0.659884018	0.274702743	0.999330493	0.996754281	Bacteria.Proteobacteria	DNAJB13
358386	ENSG00000187726	rs612914	0.006107723	0.001044548	0.970335352	0.623409237	0.524877015	-0.563218157	0.003377046	-0.038761582	0.185169016	0.164077636	0.090461779	0.078563847	0.013829936	0.00140096	0.999694213	0.908466096	Bacteria.Firmicutes.Clostridia.Clostridiales.Lachnospiraceaencultured	DNAJB13
358387	ENSG00000187726	rs612914	0.007709667	0.000714376	0.229510847	0.414690795	0.479523995	-0.560147327	-0.088421969	0.067844811	0.174371678	0.157640447	0.072893866	0.082644548	0.014843998	0.000930721	0.99935717	0.960853802	Bacteria.Firmicutes.Erysipelotrichia.Erysipelotrichales.Erysipelotrichaceae.Erysipelotrichaceae_UCG_003	DNAJB13
358388	ENSG00000187726	rs612914	0.01522744	0.002463026	0.740412024	0.692031386	0.490138674	-0.552875721	0.023692826	-0.028270593	0.196614747	0.175480956	0.071208264	0.071055248	0.029843767	0.003362992	0.806763701	0.935568656	Bacteria.Proteobacteria.Betaproteobacteria.Burkholderiales.Alcaligenaceae	DNAJB13
358389	ENSG00000187726	rs612914	0.133058084	0.049703395	0.799830068	0.615513023	0.463066004	-0.49539326	-0.02992964	0.051403396	0.304407035	0.247720416	0.117552079	0.101859998	0.247390602	0.064268726	0.981084248	0.998600531	Bacteria.Firmicutes.Clostridia.Clostridiales.Ruminococcaceae.Ruminiclostridium_6	DNAJB13
358390	ENSG00000187726	rs612914	0.778340292	0.351380068	0.017373944	0.129068662	-0.083261719	-0.233305486	-0.26937002	0.168628049	0.294571246	0.24855151	0.110346563	0.109689536	0.68594254	0.357863405	0.635635382	0.91130874	Bacteria.Firmicutes.Clostridia.Clostridiales.Ruminococcaceae.Anaerotruncus	DNAJB13
358391	ENSG00000187726	rs612914	0.817596774	0.49982287	0.854163663	0.962255965	0.287774343	-0.535669562	0.038093524	-0.006359332	1.242691282	0.78941617	0.206423144	0.133865013	0.997454612	0.849792241	0.997650199	0.999159905	Bacteria.Firmicutes.Clostridia.Clostridiales	DNAJB13
358392	ENSG00000187726	rs612914	0.0456091	0.002622841	0.620007607	0.90491443	0.441689719	-0.568642942	0.070819981	-0.01483644	0.216712352	0.181710909	0.142144772	0.123716883	0.096429047	0.004432034	0.976314705	0.992979298	Bacteria.Firmicutes.Bacilli.Lactobacillales.Streptococcaceae.Streptococcus	DNAJB13
358393	ENSG00000187726	rs612914	0.001864162	0.000550416	0.255900256	0.283124108	0.612905713	-0.688299733	0.098226115	-0.093036522	0.188947862	0.189362096	0.085694581	0.085962948	0.008777518	0.000982723	0.859659891	0.979585985	Bacteria.Firmicutes.Erysipelotrichia.Erysipelotrichales.Erysipelotrichaceae.Erysipelatoclostridium	DNAJB13
358394	ENSG00000187726	rs612914	0.046514248	0.019655174	0.526733957	0.437669827	0.439340713	-0.483814211	0.049963983	-0.06385586	0.216486217	0.20225799	0.078507191	0.081767415	0.086660407	0.019885796	0.781828928	0.978350333	Bacteria.Proteobacteria.Betaproteobacteria	DNAJB13
358395	ENSG00000187726	rs612914	0.63371647	0.103893769	0.005937665	0.035970832	0.10455284	-0.318428818	-0.253553846	0.171532272	0.218382884	0.193059081	0.089131077	0.080091773	0.421990818	0.084807314	0.524664601	0.797853846	Bacteria.Firmicutes.Clostridia.Clostridiales.Ruminococcaceae.Ruminococcus_2	DNAJB13
358396	ENSG00000187726	rs612914	0.033963461	0.0074418	0.571621169	0.535984103	0.658966163	-0.712359962	0.072646257	-0.070648237	0.304194086	0.257825485	0.127774766	0.113545075	0.158102311	0.024201484	0.99032513	0.895807458	Bacteria.Firmicutes.Clostridia.Clostridiales.Ruminococcaceae.Ruminococcaceae_UCG_013	DNAJB13
358397	ENSG00000187726	rs612914	0.004392083	0.000528296	0.716855702	0.400220327	0.510689624	-0.574220064	0.038309821	-0.087776175	0.173014427	0.157425609	0.10517534	0.103657806	0.009446052	0.000594497	0.999276643	0.988728768	Bacteria.Firmicutes.Clostridia.Clostridiales.Ruminococcaceae.Ruminiclostridium_5	DNAJB13
358398	ENSG00000187726	rs612914	0.002178748	0.00015548	0.220457852	0.102504331	0.555644734	-0.63016992	0.11408095	-0.139757363	0.174083	0.156877278	0.092207759	0.084385056	0.007190874	0.000266457	0.830099246	0.888852111	Bacteria.Actinobacteria.Actinobacteria.Bifidobacteriales.Bifidobacteriaceae.Bifidobacterium	DNAJB13
358399	ENSG00000187726	rs612914	0.023020054	0.001402322	0.99948019	0.813398373	0.51034869	-0.592219925	6.07E-05	-0.020182522	0.219196735	0.177450851	0.092839056	0.085156565	0.050803482	0.002436934	0.875442858	0.983121182	Bacteria.Firmicutes.Clostridia.Clostridiales.Lachnospiraceae.Eubacterium_eligens_group	DNAJB13
358400	ENSG00000187726	rs612914	0.132052984	0.007909269	0.339181851	0.611655934	0.355384891	-0.519286209	0.129190611	-0.058346486	0.233004121	0.189476847	0.134172594	0.114365291	0.194757706	0.012203116	0.967792983	0.975114706	Bacteria.Firmicutes.Bacilli.Lactobacillales	DNAJB13
358401	ENSG00000187726	rs612914	0.00372194	0.000451083	0.916937584	0.805521579	0.52146631	-0.582534151	0.008091882	-0.021542517	0.173275574	0.157595846	0.077287582	0.08714107	0.008585131	0.000563275	0.997604342	0.996621608	Bacteria.Proteobacteria.Deltaproteobacteria	DNAJB13
358402	ENSG00000187726	rs612914	0.006107943	0.000943187	0.194046368	0.377203167	0.849643636	-0.769628102	0.140522774	-0.073309837	0.29974335	0.222096251	0.107084238	0.082449666	0.029832466	0.003453763	0.587975104	0.966402494	Bacteria.Firmicutes.Clostridia.Clostridiales.Ruminococcaceae.Ruminococcus_1	DNAJB13
358403	ENSG00000187726	rs612914	0.024068134	0.000675931	0.181843288	0.94533745	0.416741482	-0.590261878	-0.092290168	0.004656941	0.180400408	0.165306937	0.068386067	0.067660087	0.041817175	0.001327911	0.582505365	0.998995596	Bacteria.Firmicutes.Negativicutes.Selenomonadales.Acidaminococcaceae.Phascolarctobacterium	DNAJB13
358404	ENSG00000187726	rs612914	0.000402515	7.81E-05	0.012062928	0.124221139	0.633538652	-0.642700635	0.185518608	-0.117435565	0.169787667	0.152393152	0.071831126	0.075402765	0.00187306	0.000132996	0.138062082	0.860453167	Bacteria.Firmicutes.Clostridia.Clostridiales.Lachnospiraceae.Lachnospira	DNAJB13
358405	ENSG00000187726	rs612914	0.005165201	0.0004503	0.819201301	0.691588995	0.524550177	-0.590069343	-0.022149115	0.036573474	0.181223933	0.159611307	0.096510489	0.091784543	0.015370938	0.000620007	0.982862011	0.9775898	Bacteria.Firmicutes.Negativicutes.Selenomonadales.Veillonellaceae.Veillonella	DNAJB13
358406	ENSG00000187726	rs612914	0.004963527	0.000281293	0.515642732	0.88815218	0.501875625	-0.606511377	0.043772306	0.010638519	0.172548384	0.157935192	0.06696591	0.075346017	0.012133713	0.00039748	0.988073193	0.977793214	Bacteria.Bacteroidetes.Bacteroidia.Bacteroidales.Porphyromonadaceae	DNAJB13
358407	ENSG00000187726	rs612914	0.025433491	0.003182195	0.724738614	0.760119209	0.484200466	-0.626872643	-0.026759621	-0.023288852	0.211678025	0.204626606	0.075664925	0.075955592	0.054543306	0.005194165	0.959597159	0.99789802	Bacteria.Verrucomicrobia	DNAJB13
358408	ENSG00000187726	rs612914	0.00084439	0.00111827	0.054063181	0.159976882	0.908418711	-0.862288782	0.236084744	-0.169561325	0.259511349	0.252817779	0.120336988	0.11929065	0.013131332	0.004503317	0.722847806	0.942166966	Bacteria.Firmicutes.Clostridia.Clostridiales.Lachnospiraceae.Lachnospiraceae_ND3007_group	DNAJB13
358409	ENSG00000187726	rs612914	0.627474836	0.090807119	0.078932721	0.338240384	0.131790083	-0.380986886	-0.186660685	0.096063372	0.270284013	0.221937471	0.104573774	0.09957222	0.562324727	0.107949003	0.948905015	0.966332496	Bacteria.Firmicutes.Clostridia.Clostridiales.Ruminococcaceae.Ruminococcaceae_NK4A214_group	DNAJB13
358410	ENSG00000187726	rs612914	0.865305901	0.292989887	0.517357018	0.929345415	0.107992155	-0.506036598	0.071461646	-0.007866752	0.634141848	0.477315475	0.109776235	0.088377731	0.965605487	0.532933527	0.997675757	0.949329469	Bacteria.Bacteroidetes	DNAJB13
358411	ENSG00000187726	rs612914	0.402313049	0.028182541	0.205687715	0.797691092	0.22340049	-0.436874035	-0.130930766	0.020442771	0.265002632	0.194605907	0.102425286	0.079423442	0.319524854	0.026961306	0.458893747	0.981442457	Bacteria.Firmicutes.Clostridia.Clostridiales.Christensenellaceae.Christensenellaceae_R_7_group	DNAJB13
358412	ENSG00000187726	rs612914	0.003730265	0.000449716	0.914762541	0.809199463	0.521085109	-0.582666944	0.008297233	-0.021039333	0.173193495	0.157591947	0.07721909	0.086780157	0.008496104	0.000528431	0.998525812	0.997174658	Bacteria.Proteobacteria.Deltaproteobacteria.Desulfovibrionales.Desulfovibrionaceae	DNAJB13
358413	ENSG00000187726	rs612914	0.162852643	0.051819201	0.235609308	0.164153317	0.326048818	-0.401167907	-0.141462663	0.13168425	0.230986953	0.202502436	0.118169606	0.09358371	0.143762393	0.031928791	0.945687051	0.823043084	Bacteria.Firmicutes.Bacilli.Lactobacillales.Carnobacteriaceae.Granulicatella	DNAJB13
358414	ENSG00000187726	rs612914	0.003433703	0.000374291	0.859527945	0.490865082	0.525874462	-0.591929945	0.013539798	-0.059463752	0.173136856	0.157697107	0.076203874	0.085823515	0.008627497	0.000525048	0.995339941	0.95533137	Bacteria.Proteobacteria.Deltaproteobacteria.Desulfovibrionales.Desulfovibrionaceae.Bilophila	DNAJB13
358415	ENSG00000187726	rs612914	0.092101527	0.017926757	0.439908964	0.759795379	0.395400538	-0.522117271	-0.067066671	0.0306312	0.231276157	0.214975395	0.086301918	0.099763294	0.1327927	0.02363635	0.736179886	0.940986664	Bacteria.Bacteroidetes.Bacteroidia.Bacteroidales.Porphyromonadaceae.Odoribacter	DNAJB13
358416	ENSG00000187726	rs612914	0.405444523	0.028242522	0.200114595	0.796103643	0.221167551	-0.435661751	-0.132125075	0.020554211	0.264116869	0.194142536	0.10207611	0.079220498	0.319366659	0.02653145	0.453536271	0.985010266	Bacteria.Firmicutes.Clostridia.Clostridiales.Christensenellaceae	DNAJB13
358417	ENSG00000187726	rs612914	0.018122299	0.003693386	0.414774929	0.313141881	0.719574441	-0.802268911	-0.106249416	0.11928234	0.296801828	0.266345864	0.129450231	0.117341667	0.075310952	0.011789586	0.99759175	0.986746924	Bacteria.Firmicutes.Clostridia.Clostridiales.Lachnospiraceae.Lachnospiraceae_UCG_008	DNAJB13
358418	ENSG00000187726	rs612914	0.006020517	0.002532618	0.951607458	0.538178494	0.513437137	-0.536692673	-0.00507855	0.051083865	0.180803412	0.170854619	0.083360117	0.082546532	0.012749422	0.002014494	0.990263512	0.935449612	Bacteria.Proteobacteria.Gammaproteobacteria.Pseudomonadales	DNAJB13
358419	ENSG00000187726	rs612914	0.003853744	0.000723838	0.516434114	0.52237351	0.516410069	-0.570163683	0.055190686	-0.06068742	0.172287114	0.160646542	0.084594434	0.094356075	0.008082067	0.000880196	0.723645314	0.971870136	Bacteria.Firmicutes.Clostridia.Clostridiales.Lachnospiraceae.Dorea	DNAJB13
358420	ENSG00000187726	rs612914	0.018573574	0.009991135	0.77560392	0.643877963	0.553454869	-0.535031362	0.02912984	0.038983713	0.229206791	0.201599126	0.10176685	0.083935381	0.038381918	0.010379449	0.987251266	0.998719086	Bacteria.Firmicutes.Bacilli.Bacillales.Family_XI.Gemella	DNAJB13
358421	ENSG00000187726	rs612914	0.216263397	0.036882005	0.414460505	0.372077886	0.346287046	-0.455100528	-0.076964483	0.06651939	0.277324062	0.213568392	0.093707104	0.07400929	0.225873245	0.033699713	0.99714486	0.996602117	Bacteria.Firmicutes.Clostridia.Clostridiales.Clostridiaceae_1.Clostridium_sensu_stricto_1	DNAJB13
358422	ENSG00000187726	rs612914	0.217411045	0.022348524	0.590230025	0.768432856	0.378904527	-0.519101679	-0.062511438	0.027033996	0.304213397	0.221809507	0.115508412	0.091436357	0.34842455	0.042546053	0.998832683	0.995738724	Bacteria.Firmicutes.Clostridia.Clostridiales.Ruminococcaceae.Eubacterium_coprostanoligenes_group	DNAJB13
358423	ENSG00000187726	rs612914	0.240703828	0.072567961	0.394862009	0.318553493	0.337555933	-0.418054597	0.116222061	-0.124407745	0.285085064	0.229047644	0.135692468	0.123770738	0.256202599	0.081779399	0.86942328	0.794680158	Bacteria.Firmicutes.Erysipelotrichia.Erysipelotrichales.Erysipelotrichaceae	DNAJB13
358424	ENSG00000187726	rs612914	0.000242455	6.21E-05	0.024243404	0.05573152	0.776959017	-0.748262557	-0.150791887	0.094515562	0.199993033	0.174705575	0.065359334	0.048518453	0.002755313	0.000274064	0.997282517	0.999171204	Bacteria.Proteobacteria.Gammaproteobacteria.Enterobacteriales.Enterobacteriaceae	DNAJB13
358425	ENSG00000187726	rs612914	0.864772419	0.292954703	0.517752047	0.929365525	0.108418284	-0.506079464	0.07139154	-0.007864633	0.634107682	0.477320814	0.109772373	0.088379156	0.965092558	0.534263842	0.997187614	0.946889281	Bacteria.Bacteroidetes.Bacteroidia.Bacteroidales	DNAJB13
358426	ENSG00000187726	rs612914	0.023924431	0.002889783	0.213835841	0.333648469	0.429011922	-0.51887535	0.166287395	-0.11803925	0.18551532	0.167570859	0.132459983	0.121185406	0.031306982	0.002629981	0.66144256	0.9138367	Bacteria.Actinobacteria.Actinobacteria	DNAJB13
358427	ENSG00000187726	rs612914	0.065451403	0.0050014	0.892223336	0.610102741	0.54047929	-0.644549877	-0.014697551	0.044533754	0.288437107	0.221806085	0.108051789	0.086910828	0.146677271	0.011245618	0.895969341	0.902660525	Bacteria.Firmicutes.Negativicutes.Selenomonadales.Veillonellaceae	DNAJB13
358428	ENSG00000187726	rs612914	0.004580862	0.000998513	0.987979485	0.691884317	0.509075492	-0.558172524	0.001118864	0.02715561	0.173336015	0.161926441	0.073978794	0.068218473	0.009739575	0.00109842	0.920023683	0.917882916	Bacteria.Fusobacteria.Fusobacteriia.Fusobacteriales	DNAJB13
358429	ENSG00000187726	rs612914	0.04468585	0.011811256	0.743084782	0.60081408	0.60082584	-0.700491682	0.037357976	-0.052743227	0.293488164	0.270383263	0.113491104	0.100309766	0.157822459	0.030017949	0.997947728	0.9977362	Bacteria.Actinobacteria.Actinobacteria.Micrococcales	DNAJB13
358430	ENSG00000187726	rs612914	0.000304821	6.20E-05	0.029711424	0.04958013	0.731706612	-0.725844141	-0.155382222	0.100830022	0.191747623	0.169446554	0.069902927	0.05039179	0.002510424	0.000192288	0.999492402	0.999741582	Bacteria.Proteobacteria.Gammaproteobacteria.Enterobacteriales.Enterobacteriaceae.Escherichia_Shigella	DNAJB13
358431	ENSG00000187726	rs612914	0.057346142	0.003296663	0.524071988	0.804179408	0.42191873	-0.555440868	0.08916278	-0.030201012	0.218048057	0.182030702	0.139198927	0.1213104	0.114638799	0.005395312	0.988415778	0.993308085	Bacteria.Firmicutes.Bacilli.Lactobacillales.Streptococcaceae	DNAJB13
358432	ENSG00000187726	rs612914	0.013840057	0.001110581	0.301577151	0.730529655	0.455307596	-0.545561504	-0.082374321	0.026079851	0.179966041	0.159851185	0.079104406	0.07539554	0.022218594	0.001254256	0.905626678	0.96508845	Bacteria.Firmicutes.Clostridia.Clostridiales.Ruminococcaceae.Ruminococcaceae_UCG_002	DNAJB13
358433	ENSG00000187726	rs612914	0.0127236	0.000816107	0.17568697	0.705687987	0.451249963	-0.575202803	-0.089721527	0.025205648	0.17610968	0.16381492	0.065534214	0.066449881	0.028361866	0.00122766	0.816359007	0.9860779	Bacteria.Firmicutes.Negativicutes.Selenomonadales.Acidaminococcaceae	DNAJB13
358434	ENSG00000187726	rs612914	0.022681412	0.000629713	0.617947015	0.206828357	0.583372029	-0.784802718	0.046104448	-0.105174932	0.249913278	0.218432386	0.091994272	0.082486548	0.117279007	0.004473855	0.997594253	0.968019235	Bacteria.Firmicutes.Erysipelotrichia.Erysipelotrichales.Erysipelotrichaceae.Faecalitalea	DNAJB13
358435	ENSG00000187726	rs612914	0.007189528	0.001100814	0.183189739	0.178350996	0.879641345	-0.845652816	-0.12830661	0.093262522	0.316926113	0.247572655	0.095371034	0.068546968	0.077124621	0.006270418	0.996566686	0.997858307	Bacteria.Proteobacteria.Gammaproteobacteria	DNAJB13
358436	ENSG00000187726	rs612914	0.357039015	0.083824339	0.120286923	0.207355199	0.231535832	-0.374839339	0.151256169	-0.113246672	0.249603338	0.21347989	0.096081959	0.088921408	0.294955519	0.059598226	0.32467468	0.905166544	Bacteria.Firmicutes.Clostridia.Clostridiales.Lachnospiraceae.Anaerostipes	DNAJB13
358437	ENSG00000187726	rs612914	0.039551507	0.018557121	0.867310209	0.848876124	0.547271456	-0.563360676	-0.015102834	-0.016180374	0.260519749	0.233275099	0.090038242	0.084575061	0.077614799	0.017560431	0.747397946	0.974601577	Bacteria.Firmicutes.Clostridia.Clostridiales.Lachnospiraceae.Lachnoclostridium	DNAJB13
358438	ENSG00000187726	rs612914	0.007694848	0.002680251	0.46639196	0.867432442	0.647489517	-0.618887037	0.051849084	-0.010561794	0.235389449	0.19823134	0.070767036	0.063024638	0.034829291	0.00608844	0.872908214	0.998607976	Bacteria.Firmicutes.Clostridia.Clostridiales.Lachnospiraceae.Tyzzerella_4	DNAJB13
358439	ENSG00000187726	rs612914	0.861738602	0.610707448	0.737047171	0.748486304	0.179594063	-0.358924969	0.063831125	-0.043209109	1.027114172	0.701657703	0.189293483	0.134189945	0.954184916	0.750806388	0.999826541	0.999832315	Bacteria.Firmicutes.Clostridia.Clostridiales.Lachnospiraceae	DNAJB13
358440	ENSG00000187726	rs612914	0.011549371	0.000853839	0.602984338	0.983507001	0.477929432	-0.565146649	0.043389714	-0.001654101	0.183871365	0.161610586	0.083016283	0.079707745	0.018035323	0.001137127	0.919978938	0.999809751	Bacteria.Proteobacteria.Gammaproteobacteria.Pasteurellales.Pasteurellaceae	DNAJB13
358441	ENSG00000187726	rs612914	0.181912942	0.018256504	0.197769974	0.416077897	0.31301832	-0.47367859	-0.092924825	0.051113373	0.231980853	0.195613875	0.071412523	0.0624497	0.229036433	0.026314826	0.76998611	0.941770524	Bacteria.Bacteroidetes.Bacteroidia.Bacteroidales.Prevotellaceae.Prevotella_9	DNAJB13
358442	ENSG00000187726	rs612914	0.004056085	0.001816997	0.838630569	0.191231346	0.500519279	-0.509985127	-0.012143507	-0.085757781	0.167984249	0.156808896	0.059392195	0.064933395	0.009428258	0.00141005	0.8308542	0.903004347	Bacteria.Firmicutes.Clostridia.Clostridiales.Lachnospiraceae.Lachnospiraceae_NK4A136_group	DNAJB13
358443	ENSG00000187726	rs612914	0.000661677	8.48E-05	0.051314249	0.115630332	0.640270554	-0.666414749	0.175540989	-0.147636208	0.178977208	0.158905914	0.088412904	0.092579222	0.00329567	0.000160239	0.361903704	0.744602097	Bacteria.Firmicutes.Clostridia.Clostridiales.Peptostreptococcaceae	DNAJB13
358444	ENSG00000187726	rs612914	0.00073787	0.000265552	0.030878855	0.080790324	1.089146469	-1.004424118	0.218334068	-0.171546297	0.307396347	0.260375228	0.098944747	0.096714525	0.012086319	0.002397916	0.999878354	0.935158928	Bacteria.Bacteroidetes.Bacteroidia.Bacteroidales.Porphyromonadaceae.Barnesiella	DNAJB13
358445	ENSG00000187726	rs612914	0.032713066	0.015728349	0.596466823	0.44337582	0.456637591	-0.491023883	0.041433043	-0.062646492	0.209253225	0.197973675	0.077866161	0.081231221	0.059305836	0.015303259	0.740761666	0.994680072	Bacteria.Proteobacteria.Betaproteobacteria.Burkholderiales	DNAJB13
358446	ENSG00000187726	rs612914	0.075926939	0.049756799	0.673377261	0.595142373	0.442826256	-0.485246316	-0.036624894	0.044978718	0.245522285	0.242704925	0.086495148	0.084225039	0.143529923	0.046675045	0.999858829	0.956063519	Bacteria.Proteobacteria.Betaproteobacteria.Neisseriales.Neisseriaceae.Eikenella	DNAJB13
358447	ENSG00000187726	rs612914	0.009183556	0.035440653	0.908747073	0.497090916	0.51397425	-0.466738182	0.012448207	0.094608259	0.191395066	0.217282807	0.108182643	0.138537042	0.033661106	0.025210122	0.999005033	0.920602915	Bacteria.Actinobacteria.Coriobacteriia.Coriobacteriales	DNAJB13
358448	ENSG00000187726	rs612914	0.485866983	0.220814389	0.960530721	0.972903984	0.484818451	-0.596680308	0.007045931	0.003426786	0.691708353	0.482653453	0.141829845	0.100499962	0.907820355	0.531593475	0.999135888	0.99931625	Bacteria.Firmicutes.Clostridia.Clostridiales.Ruminococcaceae	DNAJB13
358449	ENSG00000187726	rs612914	0.072469498	0.007539185	0.428889386	0.646095227	0.405685984	-0.520697053	0.113513779	-0.058283963	0.222192493	0.188781492	0.142592771	0.126336398	0.087920367	0.007408874	0.776950226	0.958212988	Bacteria.Actinobacteria	DNAJB13
358450	ENSG00000187726	rs612914	0.003511877	0.000498361	0.73944411	0.923774646	0.531056355	-0.584322944	-0.025806729	-0.007167232	0.17529125	0.15940597	0.077262372	0.074618091	0.007510128	0.000611493	0.996822242	0.923250751	Bacteria.Bacteroidetes.Bacteroidia.Bacteroidales.Rikenellaceae	DNAJB13
358451	ENSG00000187726	rs612914	0.045664714	0.011115396	0.849925888	0.639405372	0.555841888	-0.68394994	0.022050493	-0.05384191	0.27279271	0.261670957	0.116074514	0.114378209	0.167073821	0.032455403	0.998891856	0.999590371	Bacteria.Firmicutes.Bacilli.Bacillales.Staphylococcaceae.Staphylococcus	DNAJB13
358452	ENSG00000187726	rs612914	0.025768498	0.003212505	0.334372293	0.271133918	0.805394978	-0.82447332	0.126800709	-0.125345948	0.352926832	0.269414384	0.130376885	0.112935049	0.116709213	0.013625506	0.961249848	0.997513341	Bacteria.Firmicutes.Clostridia.Clostridiales.Lachnospiraceae.Eubacterium_xylanophilum_group	DNAJB13
358453	ENSG00000187726	rs612914	0.143171028	0.034602383	0.793706346	0.746670624	0.615871293	-0.669346558	-0.037304532	0.036582812	0.415566286	0.310124858	0.142070312	0.112767801	0.380271872	0.100576113	0.934794535	0.93080513	Bacteria.Firmicutes.Negativicutes.Selenomonadales	DNAJB13
358454	ENSG00000187726	rs612914	0.0043855	0.000606524	0.901278729	0.276830349	0.52691042	-0.570895857	-0.008566431	0.067645804	0.178477982	0.158379495	0.068789226	0.061682692	0.009427964	0.000859419	0.968802863	0.970550175	Bacteria.Bacteroidetes.Bacteroidia.Bacteroidales.Prevotellaceae	DNAJB13
358455	ENSG00000187726	rs612914	0.96623623	0.643465484	0.677534197	0.835884558	-0.058457482	-0.392431984	0.093601787	-0.029202756	1.375707971	0.843888744	0.224082003	0.140402411	0.999435429	0.989125616	0.999968393	0.999515331	Bacteria.Firmicutes	DNAJB13
358456	ENSG00000187736	rs6436109	0.13621569	0.111518084	0.463108565	0.462947062	-0.652641686	0.426226214	-0.202183792	0.119663291	0.432579356	0.264190603	0.273923619	0.162064029	0.204873329	0.083159413	0.998820086	0.961415255	Bacteria.Firmicutes.Clostridia.Clostridiales.Family_XIII	NHEJ1
358457	ENSG00000187736	rs6436109	0.327284215	0.393702383	0.973382816	0.716189429	-0.453275644	0.24064166	-0.006800986	0.048971409	0.459228334	0.28026376	0.203047245	0.134115354	0.298160813	0.253018325	0.97563632	0.86416948	Bacteria.Firmicutes.Erysipelotrichia.Erysipelotrichales	NHEJ1
358458	ENSG00000187736	rs6436109	0.18354307	0.10353287	0.784383953	0.370248447	-0.471599226	0.348668286	-0.047324218	0.095229015	0.35082912	0.211167616	0.172248123	0.105544608	0.123193452	0.039389242	0.957457667	0.99223971	Bacteria.Actinobacteria.Actinobacteria.Bifidobacteriales.Bifidobacteriaceae	NHEJ1
358459	ENSG00000187736	rs6436109	0.180441467	0.121073458	0.739953074	0.592650066	-0.474344044	0.3298186	-0.059600127	0.05836591	0.350341065	0.209962113	0.178798612	0.108556063	0.128395668	0.04504095	0.998043854	0.98261409	Bacteria.Firmicutes.Clostridia.Clostridiales.Ruminococcaceaencultured	NHEJ1
358460	ENSG00000187736	rs6436109	0.161631216	0.168265617	0.664580174	0.824995676	-0.490822634	0.303442865	-0.064273533	0.020247065	0.346694543	0.217782011	0.147556444	0.091195452	0.151118353	0.084485183	0.921183879	0.998819627	Bacteria.Firmicutes.Clostridia.Clostridiales.Ruminococcaceae.Ruminococcaceae_UCG_003	NHEJ1
358461	ENSG00000187736	rs6436109	0.287026226	0.270270267	0.848621794	0.986695604	-0.499970725	0.308499025	-0.02758986	0.001429378	0.465748849	0.277448289	0.143967304	0.085388826	0.250273143	0.115318483	0.994141038	0.99999132	Bacteria.Firmicutes.Clostridia.Clostridiales.Clostridiaceae_1	NHEJ1
358462	ENSG00000187736	rs6436109	0.086741327	0.065941307	0.186492256	0.208483097	-0.580926953	0.377634379	0.218379708	-0.127472532	0.334028047	0.20190755	0.16356483	0.100343236	0.069393624	0.023899763	0.998525812	0.997174658	Bacteria.Proteobacteria.Deltaproteobacteria.Desulfovibrionales.Desulfovibrionaceae	NHEJ1
358463	ENSG00000187736	rs6436109	0.208600745	0.178821998	0.777947916	0.97031829	-0.408598708	0.270167628	-0.059984108	-0.004812025	0.321723023	0.198788843	0.211832188	0.128826795	0.121984386	0.063344569	0.999670759	0.996530704	Bacteria.Firmicutes.Clostridia.Clostridiales.Ruminococcaceae.Flavonifractor	NHEJ1
358464	ENSG00000187736	rs6436109	0.289161802	0.344377421	0.779955404	0.878587671	-0.515941524	0.328303893	-0.044666244	0.01784954	0.48277898	0.344679809	0.159216117	0.116388029	0.288523934	0.180306878	0.884340289	0.995071635	Bacteria.Firmicutes.Erysipelotrichia.Erysipelotrichales.Erysipelotrichaceae.Clostridium_innocuum_group	NHEJ1
358465	ENSG00000187736	rs6436109	0.154995981	0.321479628	0.659743208	0.728617683	-0.497167865	0.214380976	-0.056504493	-0.026517535	0.345535511	0.214586798	0.127752642	0.076098289	0.170230955	0.187818114	0.742529266	0.924643995	Bacteria.Firmicutes.Clostridia.Clostridiales.Lachnospiraceae.Lachnospiraceae_UCG_010	NHEJ1
358466	ENSG00000187736	rs6436109	0.117040933	0.093886128	0.386170389	0.439854423	-0.542928363	0.358138124	0.146487046	-0.081828984	0.341800893	0.210652682	0.167901652	0.105285563	0.084038692	0.036397293	0.997117901	0.950206352	Bacteria.Firmicutes.Clostridia.Clostridiales.Lachnospiraceae.Eubacterium_hallii_group	NHEJ1
358467	ENSG00000187736	rs6436109	0.185341621	0.144265955	0.371782291	0.101258535	-0.41389459	0.277668487	0.115769292	-0.131378978	0.309183495	0.187881359	0.128724509	0.079032173	0.111730416	0.048878862	0.876131463	0.700114465	Bacteria.Fusobacteria.Fusobacteriia.Fusobacteriales.Fusobacteriaceae.Fusobacterium	NHEJ1
358468	ENSG00000187736	rs6436109	0.178136897	0.049256628	0.531975342	0.194908335	-0.542953165	0.484015459	0.09775278	-0.128841355	0.398865264	0.241542073	0.155570178	0.098374864	0.243559205	0.049094219	0.830559517	0.857593755	Bacteria.Firmicutes.Negativicutes.Selenomonadales.Veillonellaceae	NHEJ1
358469	ENSG00000187736	rs6436109	0.041724192	0.019766656	0.1316095	0.073997152	-1.019048074	0.729080147	-0.286871165	0.214566787	0.490550282	0.305079965	0.187864252	0.118159662	0.172230972	0.044135538	0.988156381	0.726269018	Bacteria.Firmicutes.Clostridia.Clostridiales.Ruminococcaceae.Ruminococcaceae_UCG_013	NHEJ1
358470	ENSG00000187736	rs6436109	0.184601327	0.146662281	0.985407398	0.978912435	-0.433574025	0.293017281	0.002246148	0.00204191	0.323331469	0.199470245	0.122334981	0.076953478	0.101605476	0.047712099	0.999305472	0.9130102	Bacteria.Bacteroidetes.Bacteroidia.Bacteroidales.Rikenellaceae.Alistipes	NHEJ1
358471	ENSG00000187736	rs6436109	0.173068709	0.166137025	0.556831603	0.707305001	-0.673011218	0.400113974	0.124943138	-0.049602402	0.48855849	0.285705766	0.211550288	0.131525771	0.182109335	0.106454271	0.906603649	0.927561557	Bacteria.Firmicutes.Clostridia.Clostridiales.Lachnospiraceae.Blautia	NHEJ1
358472	ENSG00000187736	rs6436109	0.400265007	0.35360473	0.972262436	0.881535071	-0.48139469	0.294267119	0.007416764	0.017893545	0.568549213	0.314958409	0.212484062	0.119600756	0.324216789	0.161863222	0.969169602	0.997216401	Bacteria.Firmicutes.Clostridia.Clostridiales.Ruminococcaceae.Subdoligranulum	NHEJ1
358473	ENSG00000187736	rs6436109	0.120437979	0.099548075	0.432908738	0.49638218	-0.569016337	0.371307396	0.146052973	-0.079808887	0.361604372	0.222218716	0.185082487	0.116673029	0.094854163	0.045049974	0.92078388	0.930379138	Bacteria.Firmicutes.Clostridia.Clostridiales.Lachnospiraceae.Fusicatenibacter	NHEJ1
358474	ENSG00000187736	rs6436109	0.16099084	0.113115336	0.462455698	0.316869037	-0.533560056	0.349472132	-0.107542331	0.084176365	0.376298008	0.21760018	0.145487685	0.083452119	0.108769869	0.044310527	0.901109924	0.842899736	Bacteria.Proteobacteria.Betaproteobacteria.Burkholderiales.Alcaligenaceae.Parasutterella	NHEJ1
358475	ENSG00000187736	rs6436109	0.166669161	0.109010559	0.717826386	0.60360944	-0.436325498	0.30846903	0.05661379	0.050825618	0.311960271	0.18983171	0.15598611	0.097411477	0.096959633	0.0410604	0.992052328	0.997201293	Bacteria.Firmicutes.Clostridia.Clostridiales.Lachnospiraceae.Coprococcus_1	NHEJ1
358476	ENSG00000187736	rs6436109	0.578676463	0.404818879	0.965576093	0.817108427	-0.409210047	0.392239919	-0.008261314	-0.028659113	0.733187098	0.467783544	0.19068687	0.123421663	0.786526462	0.376099672	0.998803525	0.997226571	Bacteria.Firmicutes.Clostridia.Clostridiales.Lachnospiraceae.Eubacterium_rectale_group	NHEJ1
358477	ENSG00000187736	rs6436109	0.225804886	0.185908523	0.751592341	0.458649351	-0.390945073	0.26174286	0.034045718	-0.04959039	0.319702213	0.195780222	0.107101252	0.06651851	0.129024835	0.058398162	0.852825793	0.835691611	Bacteria.Firmicutes.Negativicutes.Selenomonadales.Veillonellaceae.Dialister	NHEJ1
358478	ENSG00000187736	rs6436109	0.002663789	0.001361313	0.006717619	0.003515249	-3.337317714	2.371609593	0.535948997	-0.38084335	1.06823792	0.708568478	0.191395598	0.125722648	0.4530343	0.09629319	0.997187614	0.916949819	Bacteria.Bacteroidetes.Bacteroidia.Bacteroidales	NHEJ1
358479	ENSG00000187736	rs6436109	0.042495847	0.034280503	0.126076906	0.151656282	-0.910169765	0.554940528	-0.239688173	0.13502743	0.439839436	0.256643051	0.154670701	0.093073726	0.097838868	0.040091101	0.691932647	0.967801773	Bacteria.Firmicutes.Clostridia.Clostridiales.Ruminococcaceae.Ruminococcus_2	NHEJ1
358480	ENSG00000187736	rs6436109	0.05237565	0.037197575	0.166506516	0.139832147	-0.751781059	0.520329888	-0.239931044	0.163919154	0.380411984	0.244600643	0.171477073	0.109666973	0.074593074	0.024239662	0.991744893	0.856262504	Bacteria.Firmicutes.Bacilli.Lactobacillales.Carnobacteriaceae	NHEJ1
358481	ENSG00000187736	rs6436109	0.052576148	0.041698187	0.16732003	0.155548581	-0.9712116	0.647343322	-0.264959236	0.171976147	0.491876897	0.311577768	0.189733387	0.119687278	0.190556782	0.066229612	0.948905015	0.966332496	Bacteria.Firmicutes.Clostridia.Clostridiales.Ruminococcaceae.Ruminococcaceae_NK4A214_group	NHEJ1
358482	ENSG00000187736	rs6436109	0.099889156	0.084616882	0.312083206	0.32190763	-0.802669012	0.531913814	0.22193818	-0.145274011	0.480872539	0.303730393	0.21784643	0.145543138	0.196616748	0.077995073	0.953183076	0.933837527	Bacteria.Firmicutes.Bacilli	NHEJ1
358483	ENSG00000187736	rs6436109	0.543550133	0.647265072	0.919885291	0.588486814	-0.397222869	0.166617618	0.021862599	-0.06430602	0.650474752	0.36244814	0.216526249	0.118268099	0.425534983	0.311433307	0.998365245	0.93087151	Bacteria.Proteobacteria.Gammaproteobacteria.Enterobacteriales.Enterobacteriaceae.Citrobacter	NHEJ1
358484	ENSG00000187736	rs6436109	0.349019865	0.29241164	0.751013813	0.687825023	-0.368037688	0.246178332	0.085720249	-0.062875298	0.390159211	0.231925564	0.269010897	0.15578271	0.24393493	0.103085527	0.999672451	0.998587032	Bacteria.Firmicutes.Clostridia.Clostridiales.Ruminococcaceae.Butyricicoccus	NHEJ1
358485	ENSG00000187736	rs6436109	0.048016433	0.034754312	0.108478495	0.102988204	-0.771404326	0.474272299	-0.247824505	0.145933889	0.382781634	0.219932962	0.152277195	0.088241061	0.063936274	0.024054155	0.548698511	0.970562572	Bacteria.Firmicutes.Negativicutes.Selenomonadales.Acidaminococcaceae.Phascolarctobacterium	NHEJ1
358486	ENSG00000187736	rs6436109	0.129453225	0.053127686	0.514004319	0.266504366	-0.540231284	0.434156171	-0.091401227	0.096552498	0.351770161	0.220408594	0.139286203	0.086147406	0.198824255	0.044892113	0.996596763	0.999791394	Bacteria.Firmicutes.Clostridia.Clostridiales.Ruminococcaceae.Ruminococcaceae_UCG_005	NHEJ1
358487	ENSG00000187736	rs6436109	0.221329219	0.256983624	0.584428897	0.769157148	-0.657019774	0.371112355	-0.10170979	0.032577113	0.532061646	0.324512201	0.185037629	0.110540795	0.265254404	0.178239515	0.997329664	0.92426646	Bacteria.Firmicutes.Negativicutes.Selenomonadales.Veillonellaceae.Megasphaera	NHEJ1
358488	ENSG00000187736	rs6436109	0.187563005	0.156482577	0.89526514	0.961952784	-0.439792084	0.290174029	-0.015035462	-0.003255892	0.330212984	0.202410894	0.113766181	0.067990517	0.110836032	0.05170262	0.814221261	0.998729221	Bacteria.Proteobacteria.Betaproteobacteria.Burkholderiales.Alcaligenaceae.Sutterella	NHEJ1
358489	ENSG00000187736	rs6436109	0.063281521	0.046568443	0.1993328	0.183799226	-0.722048395	0.481028497	-0.173859248	0.108513831	0.382130123	0.237088437	0.134082438	0.080772763	0.065624667	0.024292921	0.955858825	0.948544405	Bacteria.Firmicutes.Clostridia.Clostridiales.Lachnospiraceae.Tyzzerella	NHEJ1
358490	ENSG00000187736	rs6436109	0.116717313	0.091377295	0.38944305	0.453341379	-0.542290077	0.354882462	0.122116648	-0.065857282	0.341091491	0.207103667	0.140942788	0.087299076	0.082494034	0.03924553	0.915215198	0.989428248	Bacteria.Proteobacteria.Gammaproteobacteria.Pasteurellales.Pasteurellaceae.Haemophilus	NHEJ1
358491	ENSG00000187736	rs6436109	0.342607643	0.101927738	0.636147791	0.754489866	-0.350307209	0.408966247	0.087481348	0.039033596	0.366424982	0.246509186	0.184044787	0.124291584	0.373024017	0.081813382	0.84726805	0.991218786	Bacteria.Firmicutes.Clostridia.Clostridiales.Lachnospiraceae.Lachnospiraceae_ND3007_group	NHEJ1
358492	ENSG00000187736	rs6436109	0.004784434	0.003278094	0.013531254	0.009103319	-2.441067006	1.78741848	0.396885851	-0.29097378	0.83552373	0.585405435	0.156336069	0.108222047	0.260387692	0.096949783	0.999973618	0.989705988	Bacteria.Bacteroidetes.Bacteroidia.Bacteroidales.Bacteroidaceae.Bacteroides	NHEJ1
358493	ENSG00000187736	rs6436109	0.227859239	0.102172538	0.400080645	0.225088683	-1.315384118	1.033270014	0.230132543	-0.190201035	1.080500124	0.623269844	0.271690182	0.155297563	0.690930518	0.340532969	0.999330493	0.996754281	Bacteria.Proteobacteria	NHEJ1
358494	ENSG00000187736	rs6436109	0.185891097	0.103219034	0.776915178	0.358898447	-0.470456932	0.349761493	-0.048252386	0.096608839	0.351881481	0.211633093	0.169591292	0.104553834	0.128544402	0.036194594	0.903301132	0.98064907	Bacteria.Actinobacteria.Actinobacteria.Bifidobacteriales.Bifidobacteriaceae.Bifidobacterium	NHEJ1
358495	ENSG00000187736	rs6436109	0.120540484	0.09357657	0.286102163	0.299264767	-0.511794817	0.336198564	0.169710521	-0.100268309	0.325332186	0.197557622	0.157788687	0.0958247	0.0910987	0.035836473	0.995339941	0.95316496	Bacteria.Proteobacteria.Deltaproteobacteria.Desulfovibrionales.Desulfovibrionaceae.Bilophila	NHEJ1
358496	ENSG00000187736	rs6436109	0.393455888	0.602455814	0.982578445	0.652622326	-0.389486165	0.156200926	0.004811803	-0.062851242	0.453378154	0.298418601	0.219510535	0.138986441	0.381761447	0.339791934	0.910849248	0.895507627	Bacteria.Firmicutes.Clostridia.Clostridiales.Ruminococcaceae.Ruminiclostridium_9	NHEJ1
358497	ENSG00000187736	rs6436109	0.185083511	0.138383265	0.63055349	0.616807227	-0.42863733	0.292748803	-0.068169069	0.043193239	0.320005916	0.195129143	0.14106849	0.08590612	0.11365942	0.049177769	0.922176117	0.952554209	Bacteria.Firmicutes.Clostridia.Clostridiales.Ruminococcaceae.Ruminococcaceae_UCG_002	NHEJ1
358498	ENSG00000187736	rs6436109	0.028571728	0.018510305	0.086904798	0.06512468	-0.939616985	0.658013041	-0.304383292	0.204720747	0.419622548	0.272355212	0.175110622	0.109117002	0.117876931	0.034941733	0.981084248	0.998600531	Bacteria.Firmicutes.Clostridia.Clostridiales.Ruminococcaceae.Ruminiclostridium_6	NHEJ1
358499	ENSG00000187736	rs6436109	0.153146271	0.077983995	0.415632324	0.111691292	-0.463837714	0.344806088	-0.116736683	0.137585204	0.320903337	0.192544561	0.142490529	0.085322422	0.103859107	0.025758557	0.501100687	0.847565603	Bacteria.Firmicutes.Clostridia.Clostridiales.Lachnospiraceae.Lachnospira	NHEJ1
358500	ENSG00000187736	rs6436109	0.177915823	0.381271654	0.501669213	0.95200734	-0.664291599	0.287216903	-0.12096825	0.007261472	0.487751024	0.325811167	0.17904383	0.120185312	0.404898094	0.373615201	0.821762414	0.942478007	Bacteria.Firmicutes.Clostridia.Clostridiales.Ruminococcaceae.Anaerotruncus	NHEJ1
358501	ENSG00000187736	rs6436109	0.06367733	0.051227162	0.165019252	0.206701274	-0.678335185	0.434054772	0.184068799	-0.10403941	0.359547614	0.218531616	0.131084352	0.081572862	0.074523945	0.030285404	0.596099557	0.802301482	Bacteria.Firmicutes.Clostridia.Clostridiales.Lachnospiraceae.Roseburia	NHEJ1
358502	ENSG00000187736	rs6436109	0.119038048	0.048835769	0.192454344	0.086766888	-2.388832965	1.965410834	0.332847514	-0.285314243	1.512240071	0.978937666	0.252726682	0.164066866	0.997454612	0.727982475	0.997650199	0.999159905	Bacteria.Firmicutes.Clostridia.Clostridiales	NHEJ1
358503	ENSG00000187736	rs6436109	0.221650052	0.125481529	0.609974106	0.445679724	-0.654166188	0.495760564	0.082953587	-0.073670269	0.530123064	0.319401994	0.161831512	0.096011981	0.379676083	0.117636274	0.996566686	0.997858307	Bacteria.Proteobacteria.Gammaproteobacteria	NHEJ1
358504	ENSG00000187736	rs6436109	0.06030941	0.150665588	0.144231446	0.381611873	-1.162958004	0.57569861	0.196784462	-0.075368985	0.60829973	0.395850212	0.133140421	0.085558037	0.220109945	0.192407269	0.900673028	0.886564475	Bacteria.Firmicutes.Clostridia.Clostridiales.Ruminococcaceae.Faecalibacterium	NHEJ1
358505	ENSG00000187736	rs6436109	0.056275599	0.022521148	0.205182203	0.091408505	-0.760161209	0.569659617	-0.357115354	0.295894957	0.391110041	0.243738062	0.279050973	0.172696517	0.096764072	0.018343079	0.999005033	0.870684181	Bacteria.Actinobacteria.Coriobacteriia.Coriobacteriales	NHEJ1
358506	ENSG00000187736	rs6436109	0.260798573	0.211800722	0.655023307	0.618273732	-0.65450837	0.441930631	-0.086694108	0.058227731	0.576971096	0.350448439	0.193141505	0.116292719	0.323954708	0.174140598	0.998896274	0.99087052	Bacteria.Proteobacteria.Deltaproteobacteria.Desulfovibrionales.Desulfovibrionaceae.Desulfovibrio	NHEJ1
358507	ENSG00000187736	rs6436109	0.14224846	0.156210792	0.55714197	0.778095662	-0.567453768	0.330552608	-0.099363921	0.028486436	0.381997939	0.230423342	0.168373069	0.100667873	0.175393778	0.090038931	0.571476741	0.978565828	Bacteria.Firmicutes.Clostridia.Clostridiales.Christensenellaceae.Christensenellaceae_R_7_group	NHEJ1
358508	ENSG00000187736	rs6436109	0.123806854	0.13667977	0.383796026	0.695328317	-0.571148801	0.344337703	0.135947479	-0.039801372	0.36631067	0.228506482	0.155040295	0.101178666	0.092407827	0.052594564	0.999694213	0.908466096	Bacteria.Firmicutes.Clostridia.Clostridiales.Lachnospiraceaencultured	NHEJ1
358509	ENSG00000187736	rs6436109	0.175063979	0.132395511	0.784263786	0.851186112	-0.439238783	0.301142466	0.040371611	-0.017073837	0.320358604	0.197618689	0.146858433	0.09064768	0.106808471	0.047544633	0.99935717	0.961625472	Bacteria.Firmicutes.Erysipelotrichia.Erysipelotrichales.Erysipelotrichaceae.Erysipelotrichaceae_UCG_003	NHEJ1
358510	ENSG00000187736	rs6436109	0.276776824	0.313750179	0.52647628	0.454239088	-0.364587864	0.223143855	-0.079684537	0.061344782	0.332411337	0.21979169	0.125128122	0.081479956	0.191986609	0.126228047	0.769463581	0.935568656	Bacteria.Proteobacteria.Betaproteobacteria.Burkholderiales.Alcaligenaceae	NHEJ1
358511	ENSG00000187736	rs6436109	0.18474324	0.146746118	0.992262517	0.974022197	-0.433489548	0.292980279	0.00118812	0.002512909	0.323374399	0.199487132	0.122045981	0.076871544	0.101174748	0.046856008	0.999052585	0.92949713	Bacteria.Bacteroidetes.Bacteroidia.Bacteroidales.Rikenellaceae	NHEJ1
358512	ENSG00000187736	rs6436109	0.206956463	0.135701877	0.919709989	0.864079812	-0.416709489	0.299218693	-0.015902509	-0.016867091	0.326910088	0.198061374	0.157152708	0.098143105	0.156918173	0.046109992	0.982862011	0.991321779	Bacteria.Firmicutes.Negativicutes.Selenomonadales.Veillonellaceae.Veillonella	NHEJ1
358513	ENSG00000187736	rs6436109	0.194449992	0.15855659	0.864412375	0.889218601	-0.458735824	0.30868509	0.025237961	-0.012882128	0.349896559	0.216418037	0.147213774	0.092120296	0.129283448	0.048574712	0.999296249	0.977793214	Bacteria.Bacteroidetes.Bacteroidia.Bacteroidales.Porphyromonadaceae	NHEJ1
358514	ENSG00000187736	rs6436109	0.17531706	0.118358268	0.809161847	0.657969471	-0.497853706	0.366738121	-0.043465213	0.048413987	0.363325439	0.231726021	0.179243302	0.108853766	0.150871931	0.062025608	0.989835361	0.998719086	Bacteria.Firmicutes.Bacilli.Bacillales.Family_XI.Gemella	NHEJ1
358515	ENSG00000187736	rs6436109	0.036291376	0.019920002	0.127784537	0.078293861	-1.040774047	0.745270547	-0.323117764	0.235421594	0.486824344	0.312259348	0.209464133	0.131602877	0.13658622	0.036020895	0.99991226	0.908539609	Bacteria.Actinobacteria.Coriobacteriia.Coriobacteriales.Coriobacteriaceae.Collinsella	NHEJ1
358516	ENSG00000187736	rs6436109	0.856127113	0.677241204	0.334358244	0.463024945	-0.090216226	0.131701502	0.182740352	-0.084089564	0.495616835	0.314988735	0.187888699	0.113905243	0.521384884	0.281777067	0.734398517	0.996502544	Bacteria.Firmicutes.Clostridia.Clostridiales.Family_XI	NHEJ1
358517	ENSG00000187736	rs6436109	0.283395788	0.325324746	0.961190384	0.956370929	-0.42923975	0.271871195	0.007910141	0.005906395	0.396830494	0.274319881	0.161934463	0.107546099	0.254024927	0.143451813	0.844609648	0.996359602	Bacteria.Proteobacteria.Betaproteobacteria	NHEJ1
358518	ENSG00000187736	rs6436109	0.325229711	0.391647945	0.977333782	0.719060002	-0.454624971	0.241436268	-0.005795386	0.048474537	0.458628908	0.279964406	0.203195138	0.134173523	0.296879082	0.248466973	0.964726143	0.862626287	Bacteria.Firmicutes.Erysipelotrichia.Erysipelotrichales.Erysipelotrichaceae	NHEJ1
358519	ENSG00000187736	rs6436109	0.223316997	0.084533329	0.69733897	0.272532085	-0.434065029	0.364119937	-0.044230257	0.075322933	0.35304236	0.207860536	0.113224409	0.068065057	0.185461456	0.055552389	0.982891669	0.998439902	Bacteria.Verrucomicrobia.Verrucomicrobiae.Verrucomicrobiales.Verrucomicrobiaceae.Akkermansia	NHEJ1
358520	ENSG00000187736	rs6436109	0.067313559	0.007930312	0.642835079	0.091236864	-0.596695628	0.571422907	-0.069684911	0.161153531	0.320686781	0.208574743	0.149566261	0.094004915	0.094149981	0.008322036	0.837444774	0.981481548	Bacteria.Firmicutes.Clostridia.Clostridiales.Lachnospiraceae.Eubacterium_eligens_group	NHEJ1
358521	ENSG00000187736	rs6436109	0.127295482	0.07080599	0.418061966	0.280115209	-0.669242615	0.499612006	0.171765767	-0.153790076	0.433275857	0.271995254	0.210761658	0.141203651	0.191367627	0.052398828	0.973108371	0.964873007	Bacteria.Firmicutes.Bacilli.Lactobacillales	NHEJ1
358522	ENSG00000187736	rs6436109	0.176236948	0.130844607	0.35855081	0.096449393	-0.421922965	0.28695495	0.118605552	-0.132912463	0.308578147	0.187540063	0.128266108	0.078798864	0.105713953	0.046194128	0.86755522	0.699347814	Bacteria.Fusobacteria.Fusobacteriia.Fusobacteriales	NHEJ1
358523	ENSG00000187736	rs6436109	0.437208812	0.381381102	0.600058622	0.544820389	-0.31031655	0.212019447	0.082543674	-0.058685794	0.396958903	0.240564804	0.156659922	0.096405828	0.260233168	0.087628607	0.608577003	0.960328127	Bacteria.Firmicutes.Clostridia.Clostridiales.Peptostreptococcaceae.Intestinibacter	NHEJ1
358524	ENSG00000187736	rs6436109	0.272221756	0.144090962	0.953131712	0.721906253	-0.423552332	0.368794192	-0.006961987	-0.028240372	0.382490246	0.24942993	0.117996218	0.079003102	0.369044904	0.121975285	0.9994853	0.999502343	Bacteria.Firmicutes.Clostridia.Clostridiales.Lachnospiraceae.Ruminococcus_gnavus_group	NHEJ1
358525	ENSG00000187736	rs6436109	0.38431316	0.459685217	0.970306528	0.761095546	-0.436187926	0.227774245	-0.005622925	-0.028295929	0.497991762	0.306235571	0.150476423	0.092675301	0.333399238	0.224949733	0.890202112	0.974819372	Bacteria.Bacteroidetes.Bacteroidia.Bacteroidales.Prevotellaceae.Prevotella_9	NHEJ1
358526	ENSG00000187736	rs6436109	0.049117644	0.054135139	0.071981983	0.179312043	-0.719328773	0.439873512	-0.29990763	0.134466696	0.35874576	0.224281136	0.163970361	0.099053514	0.050288702	0.019917894	0.952395074	0.935449612	Bacteria.Proteobacteria.Gammaproteobacteria.Pseudomonadales	NHEJ1
358527	ENSG00000187736	rs6436109	0.079207067	0.036603109	0.257052828	0.134822213	-0.723940881	0.540131905	0.239907885	-0.212351738	0.405956983	0.253083466	0.209813749	0.140239972	0.128633471	0.028814226	0.976314705	0.946394015	Bacteria.Firmicutes.Bacilli.Lactobacillales.Streptococcaceae.Streptococcus	NHEJ1
358528	ENSG00000187736	rs6436109	0.217399916	0.143158544	0.975475918	0.855780967	-0.437201844	0.313666433	0.00411038	-0.014089971	0.351010326	0.211643342	0.133195314	0.07721756	0.178491315	0.058284422	0.999492402	0.999741582	Bacteria.Proteobacteria.Gammaproteobacteria.Enterobacteriales.Enterobacteriaceae.Escherichia_Shigella	NHEJ1
358529	ENSG00000187736	rs6436109	0.109969772	0.06997591	0.366035057	0.261392285	-0.706857976	0.475723509	-0.13815837	0.102152531	0.436201344	0.258206345	0.151774698	0.090164174	0.114358102	0.033431857	0.898716839	0.979585985	Bacteria.Firmicutes.Erysipelotrichia.Erysipelotrichales.Erysipelotrichaceae.Erysipelatoclostridium	NHEJ1
358530	ENSG00000187736	rs6436109	0.285108583	0.299012144	0.749457459	0.738697452	-0.383866673	0.252946461	-0.046254093	0.031826948	0.356158983	0.241609189	0.144223129	0.095003418	0.227558137	0.127627841	0.775580835	0.994680072	Bacteria.Proteobacteria.Betaproteobacteria.Burkholderiales	NHEJ1
358531	ENSG00000187736	rs6436109	0.404791445	0.322437475	0.981454454	0.991598897	-0.425008173	0.297476571	0.004735112	0.001285708	0.506833059	0.298356655	0.202917886	0.121637516	0.454363991	0.223265399	0.998832683	0.997998747	Bacteria.Firmicutes.Clostridia.Clostridiales.Ruminococcaceae.Eubacterium_coprostanoligenes_group	NHEJ1
358532	ENSG00000187736	rs6436109	0.002658738	0.001358311	0.006706303	0.003507542	-3.338142316	2.372452382	0.536077	-0.380971593	1.06828184	0.70866812	0.191399546	0.125733522	0.452034968	0.095894071	0.997675757	0.922677865	Bacteria.Bacteroidetes	NHEJ1
358533	ENSG00000187736	rs6436109	0.172835222	0.132209614	0.54068791	0.312956472	-0.442288623	0.296724347	0.114707609	-0.127716165	0.320893258	0.194624203	0.18650999	0.125589767	0.103033036	0.040868821	0.999276643	0.988728768	Bacteria.Firmicutes.Clostridia.Clostridiales.Ruminococcaceae.Ruminiclostridium_5	NHEJ1
358534	ENSG00000187736	rs6436109	0.465999842	0.086155831	0.111243309	0.637313617	-0.234224337	0.344747613	-0.232549032	0.040155224	0.319402568	0.197849961	0.144029532	0.084772474	0.312843032	0.050116347	0.557689094	0.952329027	Bacteria.Firmicutes.Clostridia.Clostridiales.Lachnospiraceae.Lachnoclostridium	NHEJ1
358535	ENSG00000187736	rs6436109	0.175316167	0.164289927	0.43284406	0.475701988	-0.866790684	0.533942416	-0.158361935	0.086310094	0.632568246	0.379580259	0.200652412	0.120310775	0.308824771	0.151637959	0.997594253	0.968019235	Bacteria.Firmicutes.Erysipelotrichia.Erysipelotrichales.Erysipelotrichaceae.Faecalitalea	NHEJ1
358536	ENSG00000187736	rs6436109	0.110287904	0.079143951	0.327331298	0.296941909	-0.583947219	0.374746812	-0.156855781	0.097504888	0.360682028	0.2100977	0.15893129	0.092733078	0.108082171	0.036575624	0.878627304	0.951518999	Bacteria.Firmicutes.Negativicutes.Selenomonadales.Acidaminococcaceae	NHEJ1
358537	ENSG00000187736	rs6436109	0.085104029	0.064291977	0.180395154	0.198944964	-0.584403774	0.380657115	0.222185657	-0.131544433	0.334237248	0.202244655	0.164084219	0.10136006	0.068554389	0.024927038	0.997604342	0.996621608	Bacteria.Proteobacteria.Deltaproteobacteria	NHEJ1
358538	ENSG00000187736	rs6436109	0.064659244	0.063098217	0.193112276	0.228287754	-0.992932977	0.604351748	-0.342516128	0.189667897	0.528294751	0.319613385	0.260457812	0.155944724	0.191616831	0.077517993	0.99792254	0.986607256	Bacteria.Firmicutes.Clostridia.Clostridiales.Family_XIII.Family_XIII_AD3011_group	NHEJ1
358539	ENSG00000187736	rs6436109	0.026508596	0.03555366	0.05845213	0.161003976	-0.90607057	0.522364737	-0.321202283	0.142324761	0.399089072	0.243333519	0.166752748	0.100379009	0.051326614	0.02481159	0.778556834	0.840566997	Bacteria.Proteobacteria.Gammaproteobacteria.Pseudomonadales.Pseudomonadaceae.Pseudomonas	NHEJ1
358540	ENSG00000187736	rs6436109	0.373925451	0.204550683	0.993605638	0.712758879	-0.440395834	0.380870406	-0.001403106	0.038605237	0.491892502	0.297193325	0.174404775	0.104404508	0.359915676	0.171867863	0.999878354	0.997966125	Bacteria.Bacteroidetes.Bacteroidia.Bacteroidales.Porphyromonadaceae.Barnesiella	NHEJ1
358541	ENSG00000187736	rs6436109	0.18315511	0.132114039	0.813745228	0.983548	-0.432579036	0.298716498	0.033291039	-0.001798978	0.321512686	0.195881602	0.140732231	0.08690515	0.100335037	0.049603167	0.998277807	0.999325446	Bacteria.Bacteroidetes.Bacteroidia.Bacteroidales.Porphyromonadaceae.Parabacteroides	NHEJ1
358542	ENSG00000187736	rs6436109	0.245204347	0.090029466	0.858214008	0.341165627	-0.406709276	0.354014681	-0.02042559	0.065422388	0.346820618	0.205717003	0.113881244	0.068226954	0.201334475	0.057156478	0.963245596	0.99789802	Bacteria.Verrucomicrobia	NHEJ1
358543	ENSG00000187736	rs6436109	0.069953905	0.02923055	0.271639095	0.120267307	-0.746910679	0.563225135	-0.279504557	0.248337959	0.405364722	0.252605188	0.252097996	0.157742404	0.10788314	0.023250222	0.999739884	0.859864217	Bacteria.Actinobacteria.Coriobacteriia.Coriobacteriales.Coriobacteriaceae	NHEJ1
358544	ENSG00000187736	rs6436109	0.060015952	0.041323901	0.204007832	0.163938226	-0.733904771	0.511839868	-0.215734597	0.153190534	0.383426775	0.245890603	0.168133434	0.108811167	0.078546876	0.027031825	0.945687051	0.823043084	Bacteria.Firmicutes.Bacilli.Lactobacillales.Carnobacteriaceae.Granulicatella	NHEJ1
358545	ENSG00000187736	rs6436109	0.078872069	0.043623895	0.221758361	0.163792127	-0.856981213	0.55999933	-0.221553248	0.144671228	0.480010947	0.272134687	0.17958485	0.102723756	0.186676577	0.044897589	0.999985325	0.999758873	Bacteria.Firmicutes.Clostridia.Clostridiales.Ruminococcaceae.Ruminococcaceae_UCG_014	NHEJ1
358546	ENSG00000187736	rs6436109	0.176203032	0.085358588	0.804215714	0.532335812	-0.482113145	0.377576226	0.033220973	-0.048710925	0.352570867	0.216126841	0.133466144	0.077590136	0.184128345	0.0528333	0.997282517	0.999171204	Bacteria.Proteobacteria.Gammaproteobacteria.Enterobacteriales.Enterobacteriaceae	NHEJ1
358547	ENSG00000187736	rs6436109	0.042342151	0.062455419	0.120952557	0.296609855	-0.82000158	0.45886285	0.238171054	-0.098601852	0.395961408	0.242062456	0.151569187	0.093711371	0.08474817	0.048834859	0.32467468	0.927273021	Bacteria.Firmicutes.Clostridia.Clostridiales.Lachnospiraceae.Anaerostipes	NHEJ1
358548	ENSG00000187736	rs6436109	0.188003182	0.238588959	0.485163031	0.67603683	-0.751138528	0.418814702	-0.140325638	0.052202269	0.56455427	0.352107475	0.199883809	0.124358846	0.305713823	0.189190255	0.997947728	0.9977362	Bacteria.Actinobacteria.Actinobacteria.Micrococcales	NHEJ1
358549	ENSG00000187736	rs6436109	0.041300477	0.044341011	0.079635164	0.095720482	-2.508236589	1.469344981	0.424310347	-0.240015978	1.204826727	0.716539939	0.238283535	0.141978223	0.668568326	0.306426394	0.999135888	0.954809854	Bacteria.Firmicutes.Clostridia.Clostridiales.Ruminococcaceae	NHEJ1
358550	ENSG00000187736	rs6436109	0.154314315	0.135033576	0.247213575	0.47520308	-0.455519163	0.293865745	0.209777695	-0.076500371	0.316058277	0.194179918	0.179658111	0.106515709	0.095596077	0.048773647	0.664185741	0.959500256	Bacteria.Firmicutes.Clostridia.Clostridiales.Lachnospiraceae.Dorea	NHEJ1
358551	ENSG00000187736	rs6436109	0.24429169	0.435421265	0.610972984	0.186191314	-0.387632471	0.159863621	-0.120657978	0.196049742	0.329907432	0.203699543	0.236048696	0.146738165	0.178429496	0.142611796	0.840625267	0.88248896	Bacteria.Actinobacteria	NHEJ1
358552	ENSG00000187736	rs6436109	0.433633155	0.36598888	0.335048534	0.25995795	-0.280321948	0.195131672	0.176878723	-0.123560026	0.355794566	0.214342277	0.182123729	0.108728503	0.239315724	0.094892505	0.558200929	0.80316062	Bacteria.Firmicutes.Clostridia.Clostridiales.Peptostreptococcaceae	NHEJ1
358553	ENSG00000187736	rs6436109	0.072430826	0.019406719	0.300198703	0.103012641	-0.710862436	0.629410675	-0.161111933	0.167172784	0.389282286	0.26256588	0.154272227	0.101090792	0.186735911	0.041280216	0.961249848	0.997513341	Bacteria.Firmicutes.Clostridia.Clostridiales.Lachnospiraceae.Eubacterium_xylanophilum_group	NHEJ1
358554	ENSG00000187736	rs6436109	0.29940962	0.258662037	0.565975851	0.452294659	-0.357433358	0.238074809	0.079011613	-0.063061741	0.341696178	0.208922761	0.136950508	0.083399119	0.142684603	0.08445121	0.968802863	0.994479205	Bacteria.Bacteroidetes.Bacteroidia.Bacteroidales.Prevotellaceae	NHEJ1
358555	ENSG00000187736	rs6436109	0.103921902	0.104828698	0.331239218	0.370896863	-0.742451857	0.490400351	-0.127978213	0.07716526	0.450175883	0.298142778	0.13073142	0.085640814	0.154200768	0.072456762	0.868182661	0.998607976	Bacteria.Firmicutes.Clostridia.Clostridiales.Lachnospiraceae.Tyzzerella_4	NHEJ1
358556	ENSG00000187736	rs6436109	0.102277162	0.026999415	0.279518911	0.09787599	-0.967614532	0.843266669	0.239158871	-0.237324862	0.583848114	0.372673904	0.21931114	0.141315602	0.336479847	0.088173283	0.85961312	0.807514884	Bacteria.Firmicutes.Negativicutes.Selenomonadales	NHEJ1
358557	ENSG00000187736	rs6436109	0.126425969	0.032309275	0.630748276	0.227549433	-0.557285087	0.505274945	-0.071042085	0.11080534	0.359953263	0.230983705	0.14709785	0.090957867	0.174624948	0.039379359	0.717054764	0.959078693	Bacteria.Firmicutes.Clostridia.Clostridiales.Ruminococcaceae.Ruminococcus_1	NHEJ1
358558	ENSG00000187736	rs6436109	0.264833037	0.091586828	0.419500905	0.166888248	-1.44181668	1.438031485	0.198687485	-0.225188088	1.281904352	0.839766609	0.244554423	0.161087471	0.954184916	0.570246547	0.999826541	0.999832315	Bacteria.Firmicutes.Clostridia.Clostridiales.Lachnospiraceae	NHEJ1
358559	ENSG00000187736	rs6436109	0.159763093	0.112983151	0.712018298	0.545689035	-0.454586899	0.314244786	0.042449766	-0.043384584	0.319647115	0.195592549	0.114492426	0.07142446	0.106370847	0.033811201	0.810317527	0.911776033	Bacteria.Firmicutes.Clostridia.Clostridiales.Lachnospiraceae.Lachnospiraceae_NK4A136_group	NHEJ1
358560	ENSG00000187736	rs6436109	0.170094155	0.309813539	0.707335102	0.741491678	-0.528155156	0.235536758	-0.062743661	-0.03242732	0.380712125	0.230103753	0.166389105	0.09788218	0.187017725	0.163780354	0.806994131	0.940986664	Bacteria.Bacteroidetes.Bacteroidia.Bacteroidales.Porphyromonadaceae.Odoribacter	NHEJ1
358561	ENSG00000187736	rs6436109	0.085822006	0.042857304	0.287602034	0.167320563	-0.713357868	0.530469625	0.226033124	-0.197597857	0.408949263	0.256811058	0.210815568	0.141497081	0.142640769	0.032273545	0.986359736	0.951383867	Bacteria.Firmicutes.Bacilli.Lactobacillales.Streptococcaceae	NHEJ1
358562	ENSG00000187736	rs6436109	0.190614569	0.110436532	0.602895057	0.978646676	-0.428822397	0.326205537	0.105695894	-0.003297167	0.324235289	0.201570552	0.202174991	0.122713457	0.123383922	0.04061571	0.906831995	0.999738462	Bacteria.Firmicutes.Bacilli.Bacillales	NHEJ1
358563	ENSG00000187736	rs6436109	0.520127706	0.408344283	0.83937187	0.916007007	-0.352471654	0.275760773	0.050781932	-0.015283699	0.545063201	0.331364362	0.249529866	0.144355046	0.480095279	0.269360589	0.998891856	0.999590371	Bacteria.Firmicutes.Bacilli.Bacillales.Staphylococcaceae.Staphylococcus	NHEJ1
358564	ENSG00000187736	rs6436109	0.065696443	0.024927852	0.107091108	0.044241291	-3.010578229	2.43305783	0.430121731	-0.35776156	1.608151884	1.059833018	0.263230501	0.174381281	0.999435429	0.848077673	0.999968393	0.999515331	Bacteria.Firmicutes	NHEJ1
358565	ENSG00000187736	rs6436109	0.25208465	0.119960786	0.845307801	0.562047904	-0.471926994	0.386299428	-0.029325823	0.052153936	0.408391044	0.245167801	0.149705978	0.089489367	0.270303686	0.083719799	0.999858829	0.948635322	Bacteria.Proteobacteria.Betaproteobacteria.Neisseriales.Neisseriaceae.Eikenella	NHEJ1
358566	ENSG00000187736	rs6436109	0.117303135	0.093422986	0.400271451	0.478226925	-0.545960365	0.356108282	0.11815047	-0.062060398	0.34396048	0.209156853	0.139543044	0.087007315	0.078630186	0.039814007	0.914200148	0.987424055	Bacteria.Proteobacteria.Gammaproteobacteria.Pasteurellales.Pasteurellaceae	NHEJ1
358567	ENSG00000187736	rs6436109	0.141481685	0.154031222	0.553673341	0.769477343	-0.568589607	0.332173333	-0.100250561	0.029617121	0.382014393	0.230314937	0.16838783	0.1006407	0.17341321	0.087520972	0.570989577	0.982958806	Bacteria.Firmicutes.Clostridia.Clostridiales.Christensenellaceae	NHEJ1
358568	ENSG00000187736	rs6436109	0.072445178	0.04419686	0.225851375	0.163581869	-0.911273567	0.647935507	0.248445721	-0.187185643	0.49905709	0.315750543	0.203191445	0.132843786	0.150212197	0.056526584	0.99759175	0.986746924	Bacteria.Firmicutes.Clostridia.Clostridiales.Lachnospiraceae.Lachnospiraceae_UCG_008	NHEJ1
358569	ENSG00000187736	rs6436109	0.268411224	0.251890919	0.754136336	0.896375943	-0.561799763	0.339409939	-0.049211666	0.011842302	0.503277773	0.293593694	0.156467809	0.090571255	0.253961646	0.12699955	0.99714486	0.996602117	Bacteria.Firmicutes.Clostridia.Clostridiales.Clostridiaceae_1.Clostridium_sensu_stricto_1	NHEJ1
358570	ENSG00000187736	rs6436109	0.138507871	0.179805432	0.873923405	0.276614723	-0.462031144	0.255564868	-0.02919917	0.126515335	0.308061762	0.188475838	0.183292232	0.115310506	0.09315968	0.059562789	0.824260969	0.905862069	Bacteria.Actinobacteria.Actinobacteria	NHEJ1
358571	ENSG00000187741	rs9937925	0.007177311	0.001824733	0.082595165	0.04045085	0.732706386	-0.671159127	0.216318203	-0.203065787	0.263927958	0.20645555	0.122696601	0.097118814	0.053208178	0.009101597	0.662703663	0.709687534	Bacteria.Firmicutes.Clostridia.Clostridiales.Ruminococcaceae.Ruminiclostridium_9	FANCA
358572	ENSG00000187741	rs9937925	0.915052442	0.664212453	0.174981032	0.129641735	-0.037996731	0.154232935	0.134577593	-0.151271096	0.354832199	0.3536678	0.098134964	0.098549084	0.866385379	0.473138021	0.998803525	0.997226571	Bacteria.Firmicutes.Clostridia.Clostridiales.Lachnospiraceae.Eubacterium_rectale_group	FANCA
358573	ENSG00000187741	rs9937925	0.739004454	0.909178119	0.325924217	0.212519967	0.108268232	-0.032330668	0.073021327	-0.078564944	0.323575492	0.282313061	0.073771052	0.062400842	0.635835232	0.527263661	0.92439656	0.853758456	Bacteria.Firmicutes.Clostridia.Clostridiales.Ruminococcaceae.Faecalibacterium	FANCA
358574	ENSG00000187741	rs9937925	0.03062009	0.039124468	0.52277937	0.914592646	0.462539432	-0.345473798	0.046075172	-0.00593426	0.20927772	0.164088807	0.071707301	0.055117536	0.068753354	0.042788293	0.695808713	0.938910949	Bacteria.Firmicutes.Clostridia.Clostridiales.Lachnospiraceae.Lachnospiraceae_UCG_010	FANCA
358575	ENSG00000187741	rs9937925	0.073240473	0.195608492	0.895642886	0.234565632	0.365227288	-0.21467049	-0.011237549	0.081334097	0.200586135	0.164168872	0.085338791	0.067788776	0.099285264	0.094285325	0.964301541	0.927651732	Bacteria.Firmicutes.Clostridia.Clostridiales.Ruminococcaceae.Ruminococcaceae_UCG_003	FANCA
358576	ENSG00000187741	rs9937925	0.013837271	0.005432246	0.209575536	0.102222926	0.533872389	-0.446262144	0.128412634	-0.120098968	0.211013276	0.155137895	0.101329057	0.072454721	0.024664108	0.003949803	0.830099246	0.888852111	Bacteria.Actinobacteria.Actinobacteria.Bifidobacteriales.Bifidobacteriaceae.Bifidobacterium	FANCA
358577	ENSG00000187741	rs9937925	0.07229182	0.009880635	0.780273844	0.246753708	0.420773656	-0.471449272	0.0325675	-0.107944872	0.230308897	0.177363041	0.116262043	0.092355454	0.153508373	0.016633312	0.998820086	0.961415255	Bacteria.Firmicutes.Clostridia.Clostridiales.Family_XIII	FANCA
358578	ENSG00000187741	rs9937925	0.045033054	0.048888753	0.79408536	0.803255461	0.411702852	-0.316846398	0.034255646	0.023998678	0.201443171	0.157853946	0.130704761	0.09593474	0.075151675	0.027571539	0.999672451	0.998587032	Bacteria.Firmicutes.Clostridia.Clostridiales.Ruminococcaceae.Butyricicoccus	FANCA
358579	ENSG00000187741	rs9937925	0.161291964	0.309518089	0.978756827	0.337782187	0.404001524	-0.212231678	0.003047421	0.081271085	0.285133725	0.207208651	0.114006706	0.084159193	0.30699847	0.23755732	0.951393782	0.966332496	Bacteria.Firmicutes.Clostridia.Clostridiales.Ruminococcaceae.Ruminococcaceae_NK4A214_group	FANCA
358580	ENSG00000187741	rs9937925	0.07703609	0.042017827	0.503806316	0.455705643	0.55930057	-0.484688942	0.079511355	-0.066948867	0.311300262	0.233665579	0.118276212	0.089214385	0.142049989	0.042992868	0.848265492	0.9741763	Bacteria.Firmicutes.Erysipelotrichia.Erysipelotrichales.Erysipelotrichaceae.Clostridium_innocuum_group	FANCA
358581	ENSG00000187741	rs9937925	0.008172283	0.002080351	0.154218537	0.056092392	0.564380811	-0.553674691	0.099094151	-0.113724148	0.206839103	0.172630399	0.06873944	0.058467345	0.025929775	0.00391517	0.959024967	0.998439902	Bacteria.Verrucomicrobia.Verrucomicrobiae.Verrucomicrobiales.Verrucomicrobiaceae.Akkermansia	FANCA
358582	ENSG00000187741	rs9937925	0.018019297	0.01290931	0.285126695	0.476502673	0.475980114	-0.395048798	-0.079266005	0.040509195	0.19614387	0.154511064	0.073547335	0.05657024	0.033665941	0.010699709	0.666659145	0.838141342	Bacteria.Firmicutes.Clostridia.Clostridiales.Lachnospiraceae.Roseburia	FANCA
358583	ENSG00000187741	rs9937925	0.016479664	0.008957023	0.23144092	0.346125319	0.558436085	-0.44959642	-0.124867196	0.081690084	0.226826529	0.166845166	0.103370654	0.086078298	0.053981603	0.010818759	0.976314705	0.980405449	Bacteria.Firmicutes.Bacilli.Lactobacillales.Streptococcaceae.Streptococcus	FANCA
358584	ENSG00000187741	rs9937925	0.023396571	0.021730952	0.768810088	0.154026949	0.400471194	-0.317108183	-0.018265027	0.069561593	0.172493837	0.134844368	0.061881145	0.048230557	0.03081222	0.011579356	0.801630114	0.985377765	Bacteria.Proteobacteria.Betaproteobacteria.Burkholderiales.Alcaligenaceae.Sutterella	FANCA
358585	ENSG00000187741	rs9937925	0.020153466	0.007295069	0.324691072	0.087858754	0.41589324	-0.378272968	0.108454149	-0.149376558	0.174596127	0.136549478	0.109286665	0.086201188	0.028087271	0.005412665	0.999670759	0.975906693	Bacteria.Firmicutes.Clostridia.Clostridiales.Ruminococcaceae.Flavonifractor	FANCA
358586	ENSG00000187741	rs9937925	0.231770104	0.318687939	0.326048757	0.021950877	0.254498353	-0.158926687	-0.07064588	0.123564942	0.210835444	0.158157204	0.071389728	0.052634944	0.142475602	0.100874863	0.955858825	0.913985509	Bacteria.Firmicutes.Clostridia.Clostridiales.Lachnospiraceae.Tyzzerella	FANCA
358587	ENSG00000187741	rs9937925	0.042881105	0.022456537	0.847995522	0.845680714	0.372837658	-0.328926884	-0.01297964	-0.010073636	0.180519564	0.140666443	0.067446813	0.051550999	0.044897644	0.011348816	0.868137691	0.869056696	Bacteria.Firmicutes.Negativicutes.Selenomonadales.Veillonellaceae.Dialister	FANCA
358588	ENSG00000187741	rs9937925	0.012034329	0.004878055	0.176399329	0.08389838	0.541445582	-0.448966293	0.139082677	-0.129645317	0.209569402	0.154032318	0.101758438	0.073854156	0.021662595	0.003952816	0.897669615	0.870296073	Bacteria.Actinobacteria.Actinobacteria.Bifidobacteriales.Bifidobacteriaceae	FANCA
358589	ENSG00000187741	rs9937925	0.027408806	0.013490959	0.557657818	0.597705672	0.416687385	-0.364213021	-0.048271491	0.034488584	0.184660895	0.143401091	0.081903901	0.06503504	0.033444255	0.009166664	0.919213845	0.990569963	Bacteria.Proteobacteria.Gammaproteobacteria.Pasteurellales.Pasteurellaceae.Haemophilus	FANCA
358590	ENSG00000187741	rs9937925	0.07149925	0.105592738	0.509748123	0.448371303	0.343023442	-0.278810395	-0.0365464	0.039597973	0.187216717	0.169885222	0.055132337	0.051914688	0.112128753	0.059907669	0.975699737	0.99999132	Bacteria.Firmicutes.Clostridia.Clostridiales.Clostridiaceae_1	FANCA
358591	ENSG00000187741	rs9937925	0.014122553	0.01050774	0.195088963	0.378264293	0.59495237	-0.45853304	-0.13456841	0.074985423	0.235890863	0.174016412	0.102789786	0.084523116	0.057730929	0.014883662	0.967792983	0.973447285	Bacteria.Firmicutes.Bacilli.Lactobacillales	FANCA
358592	ENSG00000187741	rs9937925	0.043529204	0.06781944	0.619019634	0.76187552	0.475531395	-0.323756814	0.042063341	0.02069079	0.230979608	0.174328627	0.084188236	0.067995913	0.099307908	0.06342129	0.860407694	0.99780419	Bacteria.Firmicutes.Clostridia.Clostridiales.Ruminococcaceae.Ruminococcus_2	FANCA
358593	ENSG00000187741	rs9937925	0.025656404	0.021707775	0.144623348	0.104806519	0.401098733	-0.328191074	-0.104690327	0.094348839	0.175624488	0.139531543	0.070901711	0.057356386	0.032200387	0.011316018	0.824524716	0.700114465	Bacteria.Fusobacteria.Fusobacteriia.Fusobacteriales.Fusobacteriaceae.Fusobacterium	FANCA
358594	ENSG00000187741	rs9937925	0.041214919	0.023862729	0.415134275	0.706454562	0.575308587	-0.427283561	0.082028656	-0.02773545	0.27622809	0.184683599	0.100017985	0.073319718	0.108796222	0.026412336	0.996596763	0.999791394	Bacteria.Firmicutes.Clostridia.Clostridiales.Ruminococcaceae.Ruminococcaceae_UCG_005	FANCA
358595	ENSG00000187741	rs9937925	0.080245518	0.028683027	0.64345247	0.91126312	0.351006501	-0.376562069	0.037192673	0.007204967	0.197526551	0.168290466	0.079976266	0.064398904	0.123631721	0.027861099	0.938634615	0.998298515	Bacteria.Firmicutes.Clostridia.Clostridiales.Ruminococcaceae.Subdoligranulum	FANCA
358596	ENSG00000187741	rs9937925	0.029885078	0.014583496	0.644464386	0.720055874	0.404663657	-0.352719114	-0.040390606	0.026375821	0.18224945	0.140542309	0.087118898	0.073277557	0.047634971	0.008567305	0.977260763	0.980185025	Bacteria.Firmicutes.Negativicutes.Selenomonadales.Veillonellaceae.Veillonella	FANCA
358597	ENSG00000187741	rs9937925	0.047348129	0.086692614	0.957471274	0.408399297	0.363887051	-0.263672683	-0.004845201	-0.064005807	0.180007539	0.151585576	0.090508338	0.076920825	0.048859983	0.034268564	0.997117901	0.950206352	Bacteria.Firmicutes.Clostridia.Clostridiales.Lachnospiraceae.Eubacterium_hallii_group	FANCA
358598	ENSG00000187741	rs9937925	0.029430222	0.028895217	0.225190375	0.39149073	0.719308924	-0.526573294	0.163557069	-0.086047629	0.323021435	0.23565678	0.133572608	0.099745711	0.120982197	0.046054455	0.99991226	0.982046009	Bacteria.Actinobacteria.Coriobacteriia.Coriobacteriales.Coriobacteriaceae.Collinsella	FANCA
358599	ENSG00000187741	rs9937925	0.520129553	0.291731256	0.449697518	0.518953705	0.197748917	-0.227775205	-0.095049704	0.060676771	0.305800864	0.21428297	0.124980908	0.093566491	0.462258349	0.16138438	0.822813308	0.962100017	Bacteria.Firmicutes.Clostridia.Clostridiales.Lachnospiraceae.Lachnospiraceae_ND3007_group	FANCA
358600	ENSG00000187741	rs9937925	0.274907262	0.19697244	0.896199397	0.932796405	0.352427044	-0.326421629	-0.015438382	0.007557211	0.320063618	0.250402475	0.117872486	0.089271409	0.312687684	0.167674919	0.999878354	0.998275086	Bacteria.Bacteroidetes.Bacteroidia.Bacteroidales.Porphyromonadaceae.Barnesiella	FANCA
358601	ENSG00000187741	rs9937925	0.057939095	0.032507075	0.820429347	0.764003399	0.416645512	-0.374255877	0.033167905	-0.031308589	0.215848822	0.171291636	0.145528836	0.103846231	0.097993194	0.023815587	0.999005033	0.934726639	Bacteria.Actinobacteria.Coriobacteriia.Coriobacteriales	FANCA
358602	ENSG00000187741	rs9937925	0.231066141	0.15573732	0.651766807	0.526853029	0.594391886	-0.590003141	-0.042220201	0.049819617	0.491664679	0.410804763	0.093117959	0.078302976	0.783092409	0.391265876	0.999973618	0.989705988	Bacteria.Bacteroidetes.Bacteroidia.Bacteroidales.Bacteroidaceae.Bacteroides	FANCA
358603	ENSG00000187741	rs9937925	0.048922255	0.028978619	0.808853903	0.988230373	0.409730988	-0.350918503	0.025668539	-0.001260647	0.204160547	0.15713092	0.105678811	0.085130372	0.058235207	0.01545021	0.998043854	0.988089318	Bacteria.Firmicutes.Clostridia.Clostridiales.Ruminococcaceaencultured	FANCA
358604	ENSG00000187741	rs9937925	0.033768588	0.012378036	0.961726155	0.527839162	0.387431256	-0.35899149	-0.003936698	-0.04029708	0.178645012	0.139530071	0.081720166	0.063488001	0.041574035	0.007648117	0.995339941	0.95533137	Bacteria.Proteobacteria.Deltaproteobacteria.Desulfovibrionales.Desulfovibrionaceae.Bilophila	FANCA
358605	ENSG00000187741	rs9937925	0.51126025	0.600505922	0.422379834	0.210274856	0.192546719	-0.117123366	-0.102929116	0.114417649	0.291511874	0.222562403	0.127481902	0.090426072	0.51524404	0.350325909	0.99032513	0.844538191	Bacteria.Firmicutes.Clostridia.Clostridiales.Ruminococcaceae.Ruminococcaceae_UCG_013	FANCA
358606	ENSG00000187741	rs9937925	0.097904367	0.233617043	0.638163392	0.490950386	0.333506695	-0.243602564	0.0460596	-0.062568856	0.198604432	0.202617311	0.097483776	0.090322919	0.135489231	0.134042445	0.907836119	0.92531376	Bacteria.Firmicutes.Clostridia.Clostridiales.Lachnospiraceae.Blautia	FANCA
358607	ENSG00000187741	rs9937925	0.021592673	0.013904186	0.377635358	0.493409937	0.466579053	-0.389019119	0.071973932	-0.042643041	0.19818647	0.153873324	0.081021022	0.06191054	0.039122901	0.012393997	0.682666854	0.984687361	Bacteria.Firmicutes.Negativicutes.Selenomonadales.Acidaminococcaceae.Phascolarctobacterium	FANCA
358608	ENSG00000187741	rs9937925	0.104071806	0.038180553	0.192319802	0.307176064	0.306731549	-0.299267457	-0.100329981	0.062899819	0.186064886	0.141431164	0.07615587	0.061112161	0.080893139	0.014935279	0.368795302	0.917384146	Bacteria.Firmicutes.Clostridia.Clostridiales.Lachnospiraceae.Lachnospira	FANCA
358609	ENSG00000187741	rs9937925	0.025933638	0.009656119	0.648624182	0.360890251	0.4237925	-0.395815677	0.030862182	-0.050498422	0.185922067	0.148428968	0.067414391	0.054879893	0.034837623	0.00683392	0.919452611	0.851468885	Bacteria.Proteobacteria.Betaproteobacteria.Burkholderiales.Alcaligenaceae.Parasutterella	FANCA
358610	ENSG00000187741	rs9937925	0.7747822	0.977406345	0.175354005	0.162941837	0.078944441	0.008473574	-0.135267403	0.132287824	0.274762491	0.298050956	0.098724494	0.093738543	0.467104308	0.42768	0.997329664	0.92426646	Bacteria.Firmicutes.Negativicutes.Selenomonadales.Veillonellaceae.Megasphaera	FANCA
358611	ENSG00000187741	rs9937925	0.196782681	0.134677179	0.359865645	0.545916691	0.27798925	-0.282121125	-0.059185891	0.03405374	0.213157818	0.186246135	0.064183177	0.056094881	0.22289003	0.085753605	0.868182661	0.998607976	Bacteria.Firmicutes.Clostridia.Clostridiales.Lachnospiraceae.Tyzzerella_4	FANCA
358612	ENSG00000187741	rs9937925	0.220717732	0.156508194	0.979249777	0.861765284	0.400377149	-0.321683779	0.003013464	0.014890837	0.323795646	0.224404612	0.115415178	0.08517861	0.32485629	0.143935231	0.974710682	0.997513341	Bacteria.Firmicutes.Clostridia.Clostridiales.Lachnospiraceae.Eubacterium_xylanophilum_group	FANCA
358613	ENSG00000187741	rs9937925	0.038221462	0.014489468	0.430727507	0.706226326	0.370006114	-0.342708909	0.0571039	0.019548324	0.17489994	0.136417236	0.072020101	0.051634589	0.043357445	0.007043633	0.734304319	0.92250092	Bacteria.Firmicutes.Clostridia.Clostridiales.Lachnospiraceae.Lachnospiraceae_NK4A136_group	FANCA
358614	ENSG00000187741	rs9937925	0.061555513	0.004888335	0.61273945	0.060114846	0.376087356	-0.417647756	-0.03086966	0.088922177	0.197694682	0.143324089	0.060692764	0.046475615	0.096733735	0.006957645	0.997282517	0.999171204	Bacteria.Proteobacteria.Gammaproteobacteria.Enterobacteriales.Enterobacteriaceae	FANCA
358615	ENSG00000187741	rs9937925	0.081046385	0.001372418	0.237598205	0.008039284	0.879329977	-1.211266998	-0.132129348	0.240864976	0.49617767	0.362177836	0.110847514	0.088079289	0.580385346	0.056342024	0.999330493	0.802624683	Bacteria.Proteobacteria	FANCA
358616	ENSG00000187741	rs9937925	0.436959984	0.139760351	0.493118078	0.93892201	0.216772517	-0.274947285	-0.080146034	0.006148165	0.277145611	0.183914311	0.116279775	0.079927426	0.284144788	0.06432513	0.809191099	0.987281434	Bacteria.Firmicutes.Clostridia.Clostridiales.Lachnospiraceae.Eubacterium_eligens_group	FANCA
358617	ENSG00000187741	rs9937925	0.020787711	0.030986321	0.250413931	0.606399249	0.607097473	-0.434862926	-0.12329446	0.046218985	0.256205395	0.197202269	0.106315981	0.08927111	0.090402466	0.04182408	0.942143386	0.933837527	Bacteria.Firmicutes.Bacilli	FANCA
358618	ENSG00000187741	rs9937925	0.002885121	0.002737212	0.036926573	0.069249868	0.74152237	-0.590875244	0.221507227	-0.155100024	0.239432199	0.189692717	0.103973725	0.083958655	0.018709069	0.006326322	0.508482247	0.821441869	Bacteria.Bacteroidetes.Bacteroidia.Bacteroidales.Porphyromonadaceae.Odoribacter	FANCA
358619	ENSG00000187741	rs9937925	0.027104703	0.025767521	0.23129596	0.10442808	0.413111514	-0.325041422	0.108865163	-0.113714111	0.182701164	0.142433287	0.090095148	0.069051991	0.031382295	0.013704257	0.975966367	0.997201293	Bacteria.Firmicutes.Clostridia.Clostridiales.Lachnospiraceae.Coprococcus_1	FANCA
358620	ENSG00000187741	rs9937925	0.052052288	0.083710866	0.966506017	0.632484353	0.379833798	-0.285196859	0.003833962	0.034151043	0.191929631	0.162365417	0.090953668	0.071073797	0.078641428	0.045633902	0.977746096	0.907101516	Bacteria.Proteobacteria.Gammaproteobacteria.Pseudomonadales.Pseudomonadaceae.Pseudomonas	FANCA
358621	ENSG00000187741	rs9937925	0.39064045	0.750671433	0.434596424	0.232458571	0.218815996	-0.081208628	0.078731431	-0.12232687	0.253192268	0.254490099	0.100139375	0.101491109	0.339946171	0.345307644	0.99759175	0.986746924	Bacteria.Firmicutes.Clostridia.Clostridiales.Lachnospiraceae.Lachnospiraceae_UCG_008	FANCA
358622	ENSG00000187741	rs9937925	0.022732051	0.009965573	0.403140364	0.345144459	0.431910489	-0.386744914	0.07081257	-0.060604061	0.185099916	0.145672289	0.084148102	0.063728957	0.041545796	0.007887929	0.888761392	0.953145106	Bacteria.Firmicutes.Negativicutes.Selenomonadales.Acidaminococcaceae	FANCA
358623	ENSG00000187741	rs9937925	0.035713119	0.020489971	0.947371479	0.842706376	0.383453726	-0.335573256	0.004784409	0.011402045	0.178784379	0.141271506	0.072202849	0.057231164	0.03592709	0.011990202	0.998277807	0.999325446	Bacteria.Bacteroidetes.Bacteroidia.Bacteroidales.Porphyromonadaceae.Parabacteroides	FANCA
358624	ENSG00000187741	rs9937925	0.175738993	0.334811603	0.722500291	0.141111034	0.335940634	-0.170995105	-0.030430984	0.085019539	0.245407045	0.175978731	0.0853217	0.057067402	0.249226102	0.203399527	0.994527911	0.925873833	Bacteria.Proteobacteria.Gammaproteobacteria.Enterobacteriales.Enterobacteriaceae.Citrobacter	FANCA
358625	ENSG00000187741	rs9937925	0.27618632	0.226839753	0.672242357	0.549455386	0.612132921	-0.658101018	-0.043366562	0.059324643	0.55741736	0.539388168	0.10203964	0.098592217	0.919593891	0.49540487	0.997675757	0.942693919	Bacteria.Bacteroidetes	FANCA
358626	ENSG00000187741	rs9937925	0.072690608	0.180683549	0.552823241	0.366530401	0.342465714	-0.243981576	-0.032958507	0.051387762	0.187715827	0.180301433	0.055240613	0.056511074	0.124882043	0.100836076	0.99714486	0.996602117	Bacteria.Firmicutes.Clostridia.Clostridiales.Clostridiaceae_1.Clostridium_sensu_stricto_1	FANCA
358627	ENSG00000187741	rs9937925	0.03570856	0.020205724	0.730153663	0.869926573	0.385303438	-0.342635908	0.039860206	-0.017302143	0.179642215	0.143904768	0.115066633	0.105244294	0.038651898	0.009738631	0.999276643	0.988728768	Bacteria.Firmicutes.Clostridia.Clostridiales.Ruminococcaceae.Ruminiclostridium_5	FANCA
358628	ENSG00000187741	rs9937925	0.57197617	0.814329189	0.084742891	0.125140141	-0.22088846	0.069053513	-0.2245931	0.148718019	0.388872169	0.292847686	0.12829902	0.095725927	0.449695175	0.393599877	0.998896274	0.990607199	Bacteria.Proteobacteria.Deltaproteobacteria.Desulfovibrionales.Desulfovibrionaceae.Desulfovibrio	FANCA
358629	ENSG00000187741	rs9937925	0.178371887	0.377529283	0.723813674	0.271761252	0.323857838	-0.175473303	0.040146518	-0.10192645	0.238043702	0.197486029	0.113120737	0.091955796	0.218526349	0.246653858	0.939412212	0.781535054	Bacteria.Firmicutes.Erysipelotrichia.Erysipelotrichales	FANCA
358630	ENSG00000187741	rs9937925	0.116310962	0.156845929	0.939233958	0.637235182	0.407502087	-0.278326391	-0.008130015	-0.038083578	0.256021728	0.19431951	0.106235564	0.080380221	0.19688308	0.103159943	0.898882751	0.902660525	Bacteria.Firmicutes.Negativicutes.Selenomonadales.Veillonellaceae	FANCA
358631	ENSG00000187741	rs9937925	0.220289278	0.143828458	0.138761208	0.205483673	0.24552248	-0.242259945	-0.137846656	0.08913992	0.198374158	0.163740834	0.091970024	0.069701125	0.179525898	0.063634107	0.991744893	0.856262504	Bacteria.Firmicutes.Bacilli.Lactobacillales.Carnobacteriaceae	FANCA
358632	ENSG00000187741	rs9937925	0.058328657	0.039953573	0.519398469	0.682549633	0.358095312	-0.328873705	0.061440602	-0.030508132	0.185812152	0.156883663	0.094845584	0.07426004	0.061140902	0.022673554	0.92078388	0.945867177	Bacteria.Firmicutes.Clostridia.Clostridiales.Lachnospiraceae.Fusicatenibacter	FANCA
358633	ENSG00000187741	rs9937925	0.271199263	0.414303593	0.908343045	0.632774903	0.337055844	-0.220217769	-0.013701687	0.045000537	0.303724677	0.268032686	0.118548902	0.093733487	0.364672474	0.26629863	0.997947728	0.9977362	Bacteria.Actinobacteria.Actinobacteria.Micrococcales	FANCA
358634	ENSG00000187741	rs9937925	0.05892028	0.038703051	0.432027459	0.629833455	0.587705854	-0.428361349	0.082714103	-0.031819436	0.305690399	0.203004657	0.104616198	0.065708177	0.127767986	0.042815925	0.828281271	0.961931235	Bacteria.Bacteroidetes.Bacteroidia.Bacteroidales.Prevotellaceae.Prevotella_9	FANCA
358635	ENSG00000187741	rs9937925	0.059723	0.145727902	0.584979172	0.120394965	0.339875628	-0.219611163	-0.049299354	0.113007827	0.177358189	0.149147785	0.089820674	0.071806898	0.055608038	0.041671198	0.990263512	0.935449612	Bacteria.Proteobacteria.Gammaproteobacteria.Pseudomonadales	FANCA
358636	ENSG00000187741	rs9937925	0.274725654	0.458154273	0.737157241	0.14375749	0.334192224	-0.156604932	-0.036902217	0.118310817	0.303387426	0.209831156	0.109482472	0.079950583	0.349345957	0.262771856	0.981084248	0.998600531	Bacteria.Firmicutes.Clostridia.Clostridiales.Ruminococcaceae.Ruminiclostridium_6	FANCA
358637	ENSG00000187741	rs9937925	0.009938667	0.001805674	0.221661328	0.051414641	0.545668371	-0.558603865	0.08470027	-0.115816904	0.205454397	0.17164887	0.068641082	0.058358186	0.029610295	0.003462542	0.949168044	0.99789802	Bacteria.Verrucomicrobia	FANCA
358638	ENSG00000187741	rs9937925	0.051591861	0.049823058	0.513229809	0.7946755	0.51497524	-0.386761992	0.059638339	-0.018138868	0.259690349	0.193503957	0.090715211	0.069413691	0.150807072	0.049447792	0.999985325	0.999758873	Bacteria.Firmicutes.Clostridia.Clostridiales.Ruminococcaceae.Ruminococcaceae_UCG_014	FANCA
358639	ENSG00000187741	rs9937925	0.029303023	0.004766167	0.941315989	0.303022661	0.386852219	-0.411124744	0.007288991	-0.082421963	0.17358305	0.140653972	0.098631623	0.079389122	0.0422631	0.003435429	0.747953242	0.811349251	Bacteria.Firmicutes.Clostridia.Clostridiales.Peptostreptococcaceae	FANCA
358640	ENSG00000187741	rs9937925	0.01565335	0.008722029	0.219298576	0.346788569	0.565446119	-0.451024028	-0.128184597	0.081332599	0.227807943	0.166764839	0.103344119	0.085820368	0.056038176	0.010865868	0.981698993	0.976249604	Bacteria.Firmicutes.Bacilli.Lactobacillales.Streptococcaceae	FANCA
358641	ENSG00000187741	rs9937925	0.054661093	0.039158601	0.340469676	0.115385063	0.346550707	-0.293395131	0.075025588	-0.102422663	0.177094794	0.139378202	0.078128341	0.064182755	0.048091242	0.017081611	0.975933082	0.786545362	Bacteria.Bacteroidetes.Bacteroidia.Bacteroidales.Rikenellaceae.Alistipes	FANCA
358642	ENSG00000187741	rs9937925	0.276537353	0.227096713	0.672966697	0.549976711	0.611562609	-0.657661038	-0.043261412	0.059243917	0.557308965	0.539329132	0.102031944	0.098587112	0.919841614	0.497028841	0.997187614	0.939136997	Bacteria.Bacteroidetes.Bacteroidia.Bacteroidales	FANCA
358643	ENSG00000187741	rs9937925	0.030178055	0.01564335	0.780918544	0.558425799	0.398857795	-0.346197611	-0.02322872	-0.039188609	0.179966727	0.139462674	0.083174318	0.066622844	0.035809753	0.008045716	0.998525812	0.997174658	Bacteria.Proteobacteria.Deltaproteobacteria.Desulfovibrionales.Desulfovibrionaceae	FANCA
358644	ENSG00000187741	rs9937925	0.176552494	0.07158948	0.178670424	0.476158819	0.2716835	-0.302726926	-0.12502323	0.048997036	0.198845885	0.165277447	0.091959322	0.068369789	0.150624516	0.040041172	0.945687051	0.861948457	Bacteria.Firmicutes.Bacilli.Lactobacillales.Carnobacteriaceae.Granulicatella	FANCA
358645	ENSG00000187741	rs9937925	0.064079845	0.15516791	0.879382638	0.634675053	0.384864303	-0.25872478	-0.013921144	-0.03445612	0.204312794	0.179891797	0.091375934	0.072173748	0.106771227	0.092515559	0.665021246	0.967612486	Bacteria.Firmicutes.Clostridia.Clostridiales.Lachnospiraceae.Anaerostipes	FANCA
358646	ENSG00000187741	rs9937925	0.050536378	0.015496263	0.370718105	0.255478047	0.587377918	-0.522452386	0.115454236	-0.11310249	0.294817561	0.210152832	0.128087147	0.098584571	0.170975071	0.032847214	0.99792254	0.986607256	Bacteria.Firmicutes.Clostridia.Clostridiales.Family_XIII.Family_XIII_AD3011_group	FANCA
358647	ENSG00000187741	rs9937925	0.019194309	0.011995701	0.229618601	0.354877711	0.442907734	-0.364553571	0.092422754	-0.057758095	0.184425775	0.141035513	0.076209885	0.061984162	0.027732526	0.007648054	0.8940431	0.923800481	Bacteria.Firmicutes.Clostridia.Clostridiales.Ruminococcaceae.Ruminococcaceae_UCG_002	FANCA
358648	ENSG00000187741	rs9937925	0.054370069	0.039915906	0.338269587	0.01796936	0.336885156	-0.280399969	0.082699327	-0.155241063	0.171942258	0.133733888	0.085725254	0.063943384	0.04927263	0.019210301	0.688119613	0.815630994	Bacteria.Firmicutes.Clostridia.Clostridiales.Lachnospiraceae.Dorea	FANCA
358649	ENSG00000187741	rs9937925	0.153084273	0.155536477	0.794068385	0.961198118	0.453875745	-0.354687113	0.033223509	-0.004896795	0.313963073	0.246838141	0.126755875	0.100265994	0.294001015	0.15185947	0.998891856	0.999590371	Bacteria.Firmicutes.Bacilli.Bacillales.Staphylococcaceae.Staphylococcus	FANCA
358650	ENSG00000187741	rs9937925	0.114083964	0.0687152	0.46882474	0.522674125	0.654732748	-0.503721067	0.107307818	-0.065459871	0.40878838	0.272135936	0.147266622	0.101850055	0.338073174	0.144969718	0.813295234	0.931410423	Bacteria.Firmicutes.Clostridia.Clostridiales.Ruminococcaceae.Anaerotruncus	FANCA
358651	ENSG00000187741	rs9937925	0.950558186	0.276870675	0.601136782	0.134358334	-0.049388609	0.909646051	0.069697163	-0.208252834	0.793446193	0.829529219	0.13267146	0.137366564	0.998926779	0.817535487	0.997650199	0.999159905	Bacteria.Firmicutes.Clostridia.Clostridiales	FANCA
358652	ENSG00000187741	rs9937925	0.438750319	0.100121779	0.303995015	0.884962464	0.201462252	-0.339137477	-0.105575835	0.01079003	0.258584526	0.203316816	0.101897393	0.074285598	0.37037375	0.079833781	0.725096209	0.996502544	Bacteria.Firmicutes.Clostridia.Clostridiales.Family_XI	FANCA
358653	ENSG00000187741	rs9937925	0.048579606	0.019122551	0.64423227	0.732501383	0.366971427	-0.336039216	-0.036439036	0.019106716	0.182568304	0.139838904	0.078540547	0.055660515	0.046048197	0.011528291	0.968802863	0.997181136	Bacteria.Bacteroidetes.Bacteroidia.Bacteroidales.Prevotellaceae	FANCA
358654	ENSG00000187741	rs9937925	0.030144572	0.010191783	0.202682728	0.156634141	0.75522695	-0.607368794	0.159502274	-0.123036782	0.340690652	0.229500811	0.123940073	0.085856196	0.134107683	0.026494824	0.998832683	0.903225404	Bacteria.Firmicutes.Clostridia.Clostridiales.Ruminococcaceae.Eubacterium_coprostanoligenes_group	FANCA
358655	ENSG00000187741	rs9937925	0.110754819	0.056312989	0.950195012	0.974496737	0.376859632	-0.339250631	0.005113369	-0.002168439	0.233083116	0.174574866	0.081548356	0.067568703	0.139683167	0.037318419	0.763024635	0.978122859	Bacteria.Firmicutes.Clostridia.Clostridiales.Lachnospiraceae.Lachnoclostridium	FANCA
358656	ENSG00000187741	rs9937925	0.373085499	0.278132423	0.642711392	0.760464723	0.273855794	-0.282354477	-0.049471511	0.026071492	0.305338033	0.258169449	0.106142218	0.085157675	0.42214379	0.205066952	0.997594253	0.968948848	Bacteria.Firmicutes.Erysipelotrichia.Erysipelotrichales.Erysipelotrichaceae.Faecalitalea	FANCA
358657	ENSG00000187741	rs9937925	0.057009553	0.023604756	0.81463813	0.76598432	0.372642731	-0.334409031	0.020218418	-0.019380938	0.192314318	0.144263749	0.085889517	0.064844995	0.059124168	0.011395972	0.999296249	0.977793214	Bacteria.Bacteroidetes.Bacteroidia.Bacteroidales.Porphyromonadaceae	FANCA
358658	ENSG00000187741	rs9937925	0.841550504	0.412361607	0.361623946	0.162633082	-0.108752403	0.502079698	0.104338467	-0.172663081	0.541833145	0.608545509	0.113565858	0.12225709	0.92490061	0.638480003	0.999135888	0.959902335	Bacteria.Firmicutes.Clostridia.Clostridiales.Ruminococcaceae	FANCA
358659	ENSG00000187741	rs9937925	0.048915721	0.014082291	0.817185082	0.658300369	0.376063055	-0.389113074	-0.019005753	-0.030431546	0.187378925	0.154210712	0.081884016	0.068493003	0.062563091	0.007367604	0.674774574	0.977021087	Bacteria.Firmicutes.Clostridia.Clostridiales.Peptostreptococcaceae.Intestinibacter	FANCA
358660	ENSG00000187741	rs9937925	0.113437444	0.03280513	0.687956669	0.834930294	0.337480138	-0.345159656	0.031697912	0.012390759	0.210324782	0.1582552	0.078571213	0.059223396	0.108557955	0.023164275	0.798643405	0.935568656	Bacteria.Proteobacteria.Betaproteobacteria.Burkholderiales.Alcaligenaceae	FANCA
358661	ENSG00000187741	rs9937925	0.175918476	0.042325976	0.967617034	0.582172951	0.364937976	-0.384774227	0.004027152	0.038606535	0.26670216	0.185784292	0.098816426	0.06981523	0.191935653	0.034410657	0.846148132	0.986016011	Bacteria.Proteobacteria.Betaproteobacteria	FANCA
358662	ENSG00000187741	rs9937925	0.358760971	0.668116707	0.834454941	0.501593142	0.323002739	-0.138839488	0.028179807	-0.083531733	0.349465459	0.322363269	0.134296855	0.123612375	0.536099261	0.48552425	0.939561295	0.890709939	Bacteria.Firmicutes.Negativicutes.Selenomonadales	FANCA
358663	ENSG00000187741	rs9937925	0.132296715	0.072524845	0.476062127	0.619774726	0.312943761	-0.301468258	-0.060390903	0.033894098	0.205309702	0.165145688	0.08425009	0.067984451	0.126340213	0.043184289	0.979221309	0.998719086	Bacteria.Firmicutes.Bacilli.Bacillales.Family_XI.Gemella	FANCA
358664	ENSG00000187741	rs9937925	0.086549696	0.027685074	0.707505547	0.882876657	0.354412055	-0.365916203	-0.033847557	-0.009973046	0.203657145	0.16246107	0.089814793	0.067429339	0.100194925	0.017424052	0.956821486	0.979585985	Bacteria.Firmicutes.Erysipelotrichia.Erysipelotrichales.Erysipelotrichaceae.Erysipelatoclostridium	FANCA
358665	ENSG00000187741	rs9937925	0.023635887	0.010824865	0.245419186	0.218652225	0.412291178	-0.363003465	0.108339092	-0.087120563	0.177903346	0.138350854	0.092428469	0.070138132	0.030767846	0.007190664	0.99935717	0.949725174	Bacteria.Firmicutes.Erysipelotrichia.Erysipelotrichales.Erysipelotrichaceae.Erysipelotrichaceae_UCG_003	FANCA
358666	ENSG00000187741	rs9937925	0.033621433	0.048916282	0.921219617	0.349424958	0.381715572	-0.285374124	-0.010489845	-0.078429803	0.17585866	0.142192201	0.105656647	0.083214351	0.038757333	0.022061041	0.833987305	0.9138367	Bacteria.Actinobacteria.Actinobacteria	FANCA
358667	ENSG00000187741	rs9937925	0.884913126	0.45305056	0.65766048	0.193889709	0.093869488	0.475657663	0.055087912	-0.156189065	0.645979665	0.630114582	0.123739807	0.118980242	0.954184916	0.719117674	0.999826541	0.999832315	Bacteria.Firmicutes.Clostridia.Clostridiales.Lachnospiraceae	FANCA
358668	ENSG00000187741	rs9937925	0.00504428	0.005329141	0.08140777	0.284919678	0.625042143	-0.439780764	0.163782249	-0.069744189	0.215317133	0.152522791	0.09252951	0.06468442	0.024915433	0.008467674	0.394059194	0.887336532	Bacteria.Firmicutes.Clostridia.Clostridiales.Christensenellaceae.Christensenellaceae_R_7_group	FANCA
358669	ENSG00000187741	rs9937925	0.186306278	0.042619381	0.738166164	0.685629455	0.321305953	-0.359673572	0.030841124	0.027333265	0.24055286	0.173919326	0.09186667	0.067222147	0.172304909	0.031570024	0.772182085	0.994680072	Bacteria.Proteobacteria.Betaproteobacteria.Burkholderiales	FANCA
358670	ENSG00000187741	rs9937925	0.084562125	0.049103986	0.99963306	0.945375253	0.387990263	-0.351688828	-6.26E-05	-0.006838229	0.221508078	0.175384392	0.135492327	0.099420607	0.119458205	0.032716698	0.999933486	0.911963834	Bacteria.Actinobacteria.Coriobacteriia.Coriobacteriales.Coriobacteriaceae	FANCA
358671	ENSG00000187741	rs9937925	0.056190033	0.024674385	0.630175556	0.899094635	0.361225163	-0.337044833	-0.044754532	0.010028551	0.185787295	0.146547849	0.092512167	0.078777837	0.057472597	0.013135768	0.907684411	0.997132292	Bacteria.Firmicutes.Bacilli.Bacillales	FANCA
358672	ENSG00000187741	rs9937925	0.005054792	0.005302021	0.081400483	0.283458907	0.624399323	-0.439784936	0.163658951	-0.069895872	0.21515039	0.152428252	0.092457588	0.064627012	0.024814119	0.008232213	0.391780787	0.894814402	Bacteria.Firmicutes.Clostridia.Clostridiales.Christensenellaceae	FANCA
358673	ENSG00000187741	rs9937925	0.026994334	0.013503653	0.537828178	0.599010389	0.424010675	-0.36781321	-0.051822327	0.034806923	0.187381132	0.144839256	0.083667467	0.065870328	0.03150591	0.00922881	0.919978938	0.987424055	Bacteria.Proteobacteria.Gammaproteobacteria.Pasteurellales.Pasteurellaceae	FANCA
358674	ENSG00000187741	rs9937925	0.025250415	0.02080206	0.150068425	0.102852857	0.402728077	-0.329828049	-0.102940165	0.094936874	0.175832114	0.139209337	0.070676427	0.057381934	0.031446988	0.011117059	0.823938752	0.700517601	Bacteria.Fusobacteria.Fusobacteriia.Fusobacteriales	FANCA
358675	ENSG00000187741	rs9937925	0.075729633	0.002321782	0.455361651	0.03880431	0.475715779	-0.614011529	-0.053356558	0.124935952	0.263575716	0.193663131	0.071047133	0.059240186	0.23664268	0.010476631	0.996566686	0.959720488	Bacteria.Proteobacteria.Gammaproteobacteria	FANCA
358676	ENSG00000187741	rs9937925	0.075158608	0.011788521	0.898494657	0.234382141	0.340180852	-0.361439573	-0.007281028	0.056761381	0.188103887	0.13947284	0.056855127	0.04728963	0.094229329	0.009438304	0.999492402	0.999741582	Bacteria.Proteobacteria.Gammaproteobacteria.Enterobacteriales.Enterobacteriaceae.Escherichia_Shigella	FANCA
358677	ENSG00000187741	rs9937925	0.028860017	0.014954744	0.69518176	0.643894392	0.407217366	-0.351585264	-0.034298039	-0.031932946	0.182200004	0.140638136	0.087144515	0.06875787	0.034995708	0.008261941	0.997604342	0.996621608	Bacteria.Proteobacteria.Deltaproteobacteria	FANCA
358678	ENSG00000187741	rs9937925	0.04555459	0.088178856	0.948482282	0.360647261	0.390104136	-0.26414929	-0.007871972	-0.082653491	0.191352444	0.152590615	0.121363349	0.089779151	0.067426467	0.043392977	0.898101162	0.934022135	Bacteria.Actinobacteria	FANCA
358679	ENSG00000187741	rs9937925	0.190467485	0.063832432	0.54105162	0.854406796	0.29868264	-0.329215589	-0.053064593	0.011888256	0.225759911	0.1746036	0.08635871	0.064529517	0.220053728	0.062556828	0.706092586	0.998431627	Bacteria.Firmicutes.Clostridia.Clostridiales.Ruminococcaceae.Ruminococcus_1	FANCA
358680	ENSG00000187741	rs9937925	0.054703279	0.039349382	0.350019803	0.123716555	0.346894738	-0.29360503	0.073559832	-0.099808222	0.177302391	0.139617932	0.078144353	0.063997101	0.047926138	0.016848906	0.97729231	0.805938623	Bacteria.Bacteroidetes.Bacteroidia.Bacteroidales.Rikenellaceae	FANCA
358681	ENSG00000187741	rs9937925	0.17485076	0.375500561	0.734451873	0.273242327	0.32604128	-0.176010098	0.038538632	-0.101577458	0.237678853	0.197244793	0.113126528	0.091927086	0.21492992	0.242376109	0.932138691	0.780270807	Bacteria.Firmicutes.Erysipelotrichia.Erysipelotrichales.Erysipelotrichaceae	FANCA
358682	ENSG00000187741	rs9937925	0.907676296	0.426406602	0.809154084	0.254182869	0.118274287	0.799252911	0.039980874	-0.1862148	1.015901666	0.998592292	0.164867626	0.161865809	0.999435429	0.972855003	0.999968393	0.999515331	Bacteria.Firmicutes	FANCA
358683	ENSG00000187741	rs9937925	0.203547239	0.193670698	0.69138939	0.700136883	0.316883944	-0.283221856	-0.035403634	0.027922699	0.246709918	0.215642704	0.088788068	0.072181171	0.243678066	0.116010617	0.999858829	0.957708045	Bacteria.Proteobacteria.Betaproteobacteria.Neisseriales.Neisseriaceae.Eikenella	FANCA
358684	ENSG00000187741	rs9937925	0.051514561	0.062682937	0.716019491	0.29475644	0.363286303	-0.279589774	0.029039053	-0.070126489	0.183134614	0.147622522	0.079477892	0.066390884	0.054731087	0.029256911	0.999694213	0.863959089	Bacteria.Firmicutes.Clostridia.Clostridiales.Lachnospiraceaencultured	FANCA
358685	ENSG00000187741	rs9937925	0.10785656	0.166392985	0.754408154	0.816891074	0.446811496	-0.30020649	-0.02766785	-0.01533204	0.274052484	0.214497205	0.088070231	0.065948245	0.238774972	0.132884228	0.9994853	0.999502343	Bacteria.Firmicutes.Clostridia.Clostridiales.Lachnospiraceae.Ruminococcus_gnavus_group	FANCA
358686	ENSG00000187764	rs9969727	0.675179973	0.851724267	0.591252717	0.295770583	-0.083599267	0.027527886	-0.044192165	0.067599488	0.198596503	0.146686701	0.081883852	0.064134184	0.2610354	0.205832589	0.897315396	0.860539301	Bacteria.Fusobacteria.Fusobacteriia.Fusobacteriales.Fusobacteriaceae.Fusobacterium	SEMA4D
358687	ENSG00000187764	rs9969727	0.570799625	0.716344233	0.832053118	0.942472878	-0.11619529	0.054508397	0.026418672	-0.00723853	0.203934671	0.149364443	0.124075967	0.099922186	0.223545269	0.159496371	0.999276643	0.988728768	Bacteria.Firmicutes.Clostridia.Clostridiales.Ruminococcaceae.Ruminiclostridium_5	SEMA4D
358688	ENSG00000187764	rs9969727	0.533367992	0.974752117	0.737611812	0.753272402	-0.175664173	-0.006727394	-0.037439188	-0.026683215	0.280518085	0.211747092	0.111275564	0.084531685	0.400603495	0.363225161	0.878327885	0.995071635	Bacteria.Firmicutes.Erysipelotrichia.Erysipelotrichales.Erysipelotrichaceae.Clostridium_innocuum_group	SEMA4D
358689	ENSG00000187764	rs9969727	0.862283694	0.94291134	0.703950967	0.801517823	-0.044757696	0.013792844	0.034674783	-0.018083252	0.256996871	0.191864253	0.090850144	0.071641335	0.312057031	0.232615224	0.955858825	0.969939639	Bacteria.Firmicutes.Clostridia.Clostridiales.Lachnospiraceae.Tyzzerella	SEMA4D
358690	ENSG00000187764	rs9969727	0.675618248	0.732313968	0.974500554	0.871938664	-0.110078107	0.065030867	-0.003107088	0.011522058	0.261874261	0.189305889	0.09683157	0.071196816	0.351473424	0.263345571	0.998411348	0.998439902	Bacteria.Verrucomicrobia.Verrucomicrobiae.Verrucomicrobiales.Verrucomicrobiaceae.Akkermansia	SEMA4D
358691	ENSG00000187764	rs9969727	0.13770075	0.0700767	0.078698219	0.041353077	0.844361385	-0.769299623	-0.186053318	0.159699241	0.561810852	0.417703496	0.104149894	0.076731746	0.725297117	0.295592417	0.999973618	0.989705988	Bacteria.Bacteroidetes.Bacteroidia.Bacteroidales.Bacteroidaceae.Bacteroides	SEMA4D
358692	ENSG00000187764	rs9969727	0.571353362	0.631323648	0.836551346	0.712993283	-0.136153815	0.087195384	-0.029601067	0.039595392	0.239308753	0.180849467	0.142906568	0.107173908	0.325266162	0.186155546	0.999672451	0.998587032	Bacteria.Firmicutes.Clostridia.Clostridiales.Ruminococcaceae.Butyricicoccus	SEMA4D
358693	ENSG00000187764	rs9969727	0.095203241	0.021962392	0.041536069	0.007866037	0.792932228	-0.809169264	-0.245210941	0.242021972	0.468300993	0.344712933	0.117927567	0.088244022	0.433732974	0.094800255	0.998803525	0.997226571	Bacteria.Firmicutes.Clostridia.Clostridiales.Lachnospiraceae.Eubacterium_rectale_group	SEMA4D
358694	ENSG00000187764	rs9969727	0.353575054	0.795004036	0.546671155	0.75579451	-0.231055506	0.043999842	0.055644101	0.020131534	0.247286746	0.168654454	0.091832495	0.064457334	0.289960956	0.270999714	0.788024388	0.996359602	Bacteria.Proteobacteria.Betaproteobacteria	SEMA4D
358695	ENSG00000187764	rs9969727	0.462703719	0.617319769	0.599034092	0.686760173	-0.185930457	0.095949536	0.051448777	-0.030011153	0.25167439	0.191110556	0.097370519	0.074089813	0.351851783	0.242071515	0.93058108	0.997216401	Bacteria.Firmicutes.Clostridia.Clostridiales.Ruminococcaceae.Subdoligranulum	SEMA4D
358696	ENSG00000187764	rs9969727	0.286144707	0.419092122	0.023596448	0.124246248	0.274253294	-0.163510072	0.19936729	-0.106455598	0.255010247	0.201078601	0.086001533	0.068357417	0.241545654	0.226561177	0.342137964	0.789754645	Bacteria.Firmicutes.Clostridia.Clostridiales.Lachnospiraceae.Lachnospiraceae_UCG_010	SEMA4D
358697	ENSG00000187764	rs9969727	0.684842882	0.957020762	0.947046801	0.871045836	-0.107882229	0.011984195	-0.009831142	-0.019077489	0.264619971	0.221515873	0.147453443	0.117059669	0.471265688	0.354179291	0.998820086	0.961415255	Bacteria.Firmicutes.Clostridia.Clostridiales.Family_XIII	SEMA4D
358698	ENSG00000187764	rs9969727	0.546335432	0.815057621	0.053298704	0.1534486	-0.118292541	0.03372954	-0.200805634	0.111271732	0.195060857	0.143617041	0.102018643	0.077040223	0.247660853	0.200140181	0.852109477	0.975626726	Bacteria.Actinobacteria.Actinobacteria.Bifidobacteriales.Bifidobacteriaceae	SEMA4D
358699	ENSG00000187764	rs9969727	0.811013318	0.653144939	0.554024434	0.450138355	0.097168034	-0.122204156	-0.053365534	0.046774459	0.404709061	0.270673312	0.089716108	0.061563888	0.657041117	0.446885312	0.960907055	0.90280586	Bacteria.Firmicutes.Clostridia.Clostridiales.Ruminococcaceae.Faecalibacterium	SEMA4D
358700	ENSG00000187764	rs9969727	0.093295492	0.113494909	0.004462188	0.012953726	0.459308887	-0.320725582	0.333116925	-0.201712432	0.269663487	0.199915441	0.113068266	0.078934248	0.113684922	0.063224378	0.475929342	0.64725575	Bacteria.Firmicutes.Clostridia.Clostridiales.Ruminococcaceae.Ruminococcaceae_UCG_003	SEMA4D
358701	ENSG00000187764	rs9969727	0.916061314	0.960105521	0.381639272	0.549276435	-0.023776574	0.010056849	-0.109549095	0.055911265	0.224716392	0.200278179	0.124366118	0.092877743	0.525970567	0.313573632	0.967792983	0.975114706	Bacteria.Firmicutes.Bacilli.Lactobacillales	SEMA4D
358702	ENSG00000187764	rs9969727	0.052638277	0.047224859	0.011615641	0.014108698	0.738207447	-0.580563442	0.363359916	-0.258603736	0.373971474	0.287028077	0.139910602	0.102517571	0.156925096	0.062394682	0.981084248	0.998600531	Bacteria.Firmicutes.Clostridia.Clostridiales.Ruminococcaceae.Ruminiclostridium_6	SEMA4D
358703	ENSG00000187764	rs9969727	0.59759275	0.771645278	0.983749829	0.401677973	-0.104382818	0.042244107	-0.002211409	-0.064190145	0.196773642	0.144951158	0.108155911	0.076040544	0.223500635	0.198975143	0.999160666	0.997201293	Bacteria.Firmicutes.Clostridia.Clostridiales.Lachnospiraceae.Coprococcus_1	SEMA4D
358704	ENSG00000187764	rs9969727	0.012275831	0.041502846	0.001118991	0.007175272	0.862344802	-0.436364747	0.399373516	-0.200894581	0.334757437	0.209822484	0.117100992	0.072361482	0.062396967	0.056100911	0.935115684	0.723026595	Bacteria.Proteobacteria.Gammaproteobacteria.Enterobacteriales.Enterobacteriaceae.Citrobacter	SEMA4D
358705	ENSG00000187764	rs9969727	0.917556147	0.812278656	0.833275179	0.862408532	-0.034953069	0.051914805	0.023559658	0.013015092	0.336359555	0.217713545	0.111472073	0.074800635	0.503886759	0.382449398	0.997329664	0.92426646	Bacteria.Firmicutes.Negativicutes.Selenomonadales.Veillonellaceae.Megasphaera	SEMA4D
358706	ENSG00000187764	rs9969727	0.424050569	0.859423639	0.61961721	0.613823435	-0.210994977	-0.034546705	-0.054847432	-0.041135671	0.262273874	0.194287865	0.109962866	0.081124637	0.363576528	0.328087165	0.807809282	0.996502544	Bacteria.Firmicutes.Clostridia.Clostridiales.Family_XI	SEMA4D
358707	ENSG00000187764	rs9969727	0.894500913	0.934830104	0.287562519	0.243132872	-0.027939553	-0.012691735	0.092059272	-0.073935138	0.209864774	0.15461397	0.085854332	0.06276884	0.289310646	0.238005672	0.968802863	0.957125228	Bacteria.Bacteroidetes.Bacteroidia.Bacteroidales.Prevotellaceae	SEMA4D
358708	ENSG00000187764	rs9969727	0.528614809	0.533964759	0.606076611	0.302568579	-0.125352245	0.092895039	0.058194555	-0.074915022	0.197865191	0.148561238	0.112300834	0.072090116	0.21060009	0.157621593	0.920233673	0.989428248	Bacteria.Proteobacteria.Gammaproteobacteria.Pasteurellales.Pasteurellaceae.Haemophilus	SEMA4D
358709	ENSG00000187764	rs9969727	0.613736146	0.904860947	0.818516757	0.793179705	-0.109410089	0.019667792	-0.028092977	-0.023297903	0.215717018	0.163911518	0.121939665	0.088496285	0.276645638	0.219968847	0.998043854	0.98261409	Bacteria.Firmicutes.Clostridia.Clostridiales.Ruminococcaceaencultured	SEMA4D
358710	ENSG00000187764	rs9969727	0.719476641	0.935477977	0.958984809	0.840424644	-0.125581285	0.019376467	-0.006631246	-0.018517774	0.348138285	0.238424676	0.12844711	0.091600522	0.581737131	0.417680027	0.998832683	0.995738724	Bacteria.Firmicutes.Clostridia.Clostridiales.Ruminococcaceae.Eubacterium_coprostanoligenes_group	SEMA4D
358711	ENSG00000187764	rs9969727	0.384404403	0.45263904	0.182920666	0.297530271	0.340954806	-0.221004904	0.178320072	-0.10331975	0.389340133	0.292502589	0.132463773	0.098384126	0.381307797	0.274865125	0.998896274	0.99087052	Bacteria.Proteobacteria.Deltaproteobacteria.Desulfovibrionales.Desulfovibrionaceae.Desulfovibrio	SEMA4D
358712	ENSG00000187764	rs9969727	0.956862623	0.617754126	0.482002407	0.339820715	0.014445705	-0.109537744	0.074392946	-0.080271621	0.266034596	0.218445428	0.105201449	0.083478274	0.605819309	0.328830273	0.997594253	0.968019235	Bacteria.Firmicutes.Erysipelotrichia.Erysipelotrichales.Erysipelotrichaceae.Faecalitalea	SEMA4D
358713	ENSG00000187764	rs9969727	0.645576006	0.936019296	0.760553878	0.998302585	-0.258626988	0.031823848	0.043059747	0.000199817	0.559717223	0.394908416	0.140700708	0.093564954	0.821903879	0.682704513	0.999330493	0.998794743	Bacteria.Proteobacteria	SEMA4D
358714	ENSG00000187764	rs9969727	0.49213983	0.63841864	0.565378772	0.647743926	-0.148300471	0.07724834	-0.05352317	0.031711005	0.214673822	0.163618338	0.092628704	0.069082628	0.221742951	0.172115591	0.910206327	0.88902141	Bacteria.Proteobacteria.Betaproteobacteria.Burkholderiales.Alcaligenaceae.Parasutterella	SEMA4D
358715	ENSG00000187764	rs9969727	0.984249123	0.847175913	0.151207207	0.206780384	-0.004139637	-0.03033181	0.124924688	-0.09386174	0.208880759	0.156758841	0.086013966	0.073605969	0.338925984	0.209899124	0.890867366	0.871275666	Bacteria.Firmicutes.Clostridia.Clostridiales.Ruminococcaceae.Ruminococcaceae_UCG_002	SEMA4D
358716	ENSG00000187764	rs9969727	0.852060908	0.814302994	0.760644622	0.958101297	-0.049013669	0.044495994	-0.032906928	-0.004438673	0.261778544	0.188675059	0.107567751	0.084162372	0.427769208	0.322194312	0.926890345	0.949725002	Bacteria.Firmicutes.Clostridia.Clostridiales.Lachnospiraceae.Blautia	SEMA4D
358717	ENSG00000187764	rs9969727	0.994966047	0.95605014	0.40683063	0.721348895	-0.001495215	0.009864613	0.084920123	-0.028760362	0.236081101	0.178306598	0.101712578	0.080289712	0.450800137	0.281632856	0.907035009	0.907101516	Bacteria.Proteobacteria.Gammaproteobacteria.Pseudomonadales.Pseudomonadaceae.Pseudomonas	SEMA4D
358718	ENSG00000187764	rs9969727	0.085268675	0.054087082	0.006228488	0.004632518	0.495026554	-0.402886388	0.299591862	-0.235002924	0.283272675	0.205380041	0.105955147	0.080124275	0.163470064	0.045458252	0.996596763	0.999791394	Bacteria.Firmicutes.Clostridia.Clostridiales.Ruminococcaceae.Ruminococcaceae_UCG_005	SEMA4D
358719	ENSG00000187764	rs9969727	0.444279462	0.760296299	0.350298409	0.692774189	-0.163416955	0.0531398	-0.080097109	0.027415784	0.212318781	0.173445368	0.085138607	0.069082569	0.26725167	0.20410683	0.892227828	0.979585985	Bacteria.Firmicutes.Erysipelotrichia.Erysipelotrichales.Erysipelotrichaceae.Erysipelatoclostridium	SEMA4D
358720	ENSG00000187764	rs9969727	0.073794364	0.027829177	0.042602758	0.017239799	1.144895791	-1.130284066	-0.234411421	0.219414134	0.630028326	0.502310148	0.113339714	0.08976971	0.843534211	0.278876094	0.997675757	0.922677865	Bacteria.Bacteroidetes	SEMA4D
358721	ENSG00000187764	rs9969727	0.500692719	0.597136576	0.659099707	0.676844593	-0.192248705	0.10316168	-0.050866694	0.034838813	0.283894592	0.194229273	0.114773938	0.083214998	0.48629999	0.32119307	0.99991226	0.989419837	Bacteria.Actinobacteria.Coriobacteriia.Coriobacteriales.Coriobacteriaceae.Collinsella	SEMA4D
358722	ENSG00000187764	rs9969727	0.622944809	0.799970153	0.988215084	0.467886634	-0.138114854	-0.050977047	-0.001965734	-0.072627422	0.279563234	0.200361501	0.132572048	0.099461257	0.502629406	0.306340425	0.889878296	0.957150765	Bacteria.Firmicutes.Clostridia.Clostridiales.Lachnospiraceae.Lachnospiraceae_ND3007_group	SEMA4D
358723	ENSG00000187764	rs9969727	0.827480324	0.693193552	0.523149218	0.493545332	0.075225667	-0.106482835	0.095996265	-0.08033156	0.343787728	0.268703412	0.14953348	0.116664621	0.618174121	0.377170419	0.99032513	0.895807458	Bacteria.Firmicutes.Clostridia.Clostridiales.Ruminococcaceae.Ruminococcaceae_UCG_013	SEMA4D
358724	ENSG00000187764	rs9969727	0.27971181	0.297543947	0.074508444	0.115287234	0.344369365	-0.228523861	-0.24986944	0.157010298	0.315918103	0.217613401	0.137849737	0.098362905	0.278749122	0.212285472	0.763308435	0.759359639	Bacteria.Firmicutes.Erysipelotrichia.Erysipelotrichales	SEMA4D
358725	ENSG00000187764	rs9969727	0.561132353	0.724795421	0.626643969	0.642996144	-0.118159983	0.052262585	0.045060828	-0.030137782	0.202272144	0.14780838	0.092190776	0.064716806	0.210629712	0.174240926	0.975933082	0.877983283	Bacteria.Bacteroidetes.Bacteroidia.Bacteroidales.Rikenellaceae.Alistipes	SEMA4D
358726	ENSG00000187764	rs9969727	0.6175972	0.620419188	0.570253429	0.779682553	-0.099634013	0.074218582	0.038030446	0.01436903	0.198606102	0.149141961	0.066652563	0.051154316	0.239401352	0.156709943	0.772503431	0.993577312	Bacteria.Proteobacteria.Betaproteobacteria.Burkholderiales.Alcaligenaceae.Sutterella	SEMA4D
358727	ENSG00000187764	rs9969727	0.22121664	0.187274845	0.063239258	0.069878844	0.419962848	-0.319170698	0.244156444	-0.179015885	0.340006566	0.239487159	0.129193832	0.0971291	0.290855821	0.160729529	0.634763424	0.771208481	Bacteria.Firmicutes.Clostridia.Clostridiales.Ruminococcaceae.Ruminiclostridium_9	SEMA4D
358728	ENSG00000187764	rs9969727	0.395824561	0.462434522	0.014642849	0.060205545	0.19233678	-0.121797796	0.212505215	-0.115379759	0.225018933	0.164765236	0.084726782	0.060325729	0.215615508	0.163746855	0.425873039	0.954503369	Bacteria.Firmicutes.Negativicutes.Selenomonadales.Acidaminococcaceae.Phascolarctobacterium	SEMA4D
358729	ENSG00000187764	rs9969727	0.136557801	0.472734567	0.070014143	0.308539682	-0.361255192	0.138593667	-0.182842672	0.078730513	0.239657305	0.191892965	0.099254607	0.076710605	0.18220887	0.248761817	0.510537472	0.959078693	Bacteria.Firmicutes.Clostridia.Clostridiales.Ruminococcaceae.Ruminococcus_1	SEMA4D
358730	ENSG00000187764	rs9969727	0.155745289	0.196614058	0.044408365	0.079201714	0.51775897	-0.342023732	0.289458618	-0.181633417	0.360509969	0.262158411	0.141203375	0.101850868	0.379714466	0.262715326	0.647283466	0.886583705	Bacteria.Firmicutes.Clostridia.Clostridiales.Ruminococcaceae.Anaerotruncus	SEMA4D
358731	ENSG00000187764	rs9969727	0.12801096	0.065230901	0.081064793	0.048722449	1.107851777	-1.112318212	-0.210309949	0.202661261	0.718609737	0.593110812	0.118678511	0.100889894	0.997454612	0.727982475	0.997650199	0.999159905	Bacteria.Firmicutes.Clostridia.Clostridiales	SEMA4D
358732	ENSG00000187764	rs9969727	0.966724243	0.847491042	0.271342179	0.166329456	-0.008947	-0.030048524	-0.130737257	0.105536526	0.213643844	0.155619758	0.117844227	0.07539426	0.421039594	0.198953345	0.977260763	0.903472313	Bacteria.Firmicutes.Negativicutes.Selenomonadales.Veillonellaceae.Veillonella	SEMA4D
358733	ENSG00000187764	rs9969727	0.375513018	0.608670828	0.372972262	0.579304429	-0.197567164	0.082275094	-0.122714322	0.057592174	0.221408418	0.15992316	0.136788851	0.103359941	0.277005725	0.199510374	0.999739884	0.90063291	Bacteria.Actinobacteria.Coriobacteriia.Coriobacteriales.Coriobacteriaceae	SEMA4D
358734	ENSG00000187764	rs9969727	0.442145484	0.178083012	0.212331669	0.054891646	0.290443311	-0.34821847	0.170131998	-0.182432566	0.375587288	0.255776687	0.135072408	0.093318236	0.44692624	0.155185688	0.958034317	0.997513341	Bacteria.Firmicutes.Clostridia.Clostridiales.Lachnospiraceae.Eubacterium_xylanophilum_group	SEMA4D
358735	ENSG00000187764	rs9969727	0.392211809	0.191481979	0.12011791	0.057993419	0.256627023	-0.30793997	0.167964738	-0.16084112	0.297935886	0.233296946	0.10664614	0.083344473	0.366885768	0.164846098	0.999878354	0.926549467	Bacteria.Bacteroidetes.Bacteroidia.Bacteroidales.Porphyromonadaceae.Barnesiella	SEMA4D
358736	ENSG00000187764	rs9969727	0.073909416	0.027864916	0.042672812	0.017262021	1.144154163	-1.129852567	-0.234303808	0.219352908	0.629877496	0.502237612	0.113327219	0.08976334	0.842349229	0.280243135	0.997187614	0.916949819	Bacteria.Bacteroidetes.Bacteroidia.Bacteroidales	SEMA4D
358737	ENSG00000187764	rs9969727	0.453135808	0.395051514	0.111045538	0.120123305	0.205082093	-0.181741447	-0.179169048	0.122048091	0.27172843	0.212273727	0.11090596	0.077493353	0.400492899	0.193316069	0.633819273	0.824532269	Bacteria.Firmicutes.Negativicutes.Selenomonadales.Veillonellaceae	SEMA4D
358738	ENSG00000187764	rs9969727	0.338954434	0.55798455	0.311539519	0.52143156	-0.21639639	0.0978171	-0.071656278	0.035705528	0.224634749	0.166107757	0.07025558	0.055388642	0.273566924	0.193886835	0.968603562	0.99999132	Bacteria.Firmicutes.Clostridia.Clostridiales.Clostridiaceae_1	SEMA4D
358739	ENSG00000187764	rs9969727	0.61984435	0.877193601	0.988981181	0.622081568	-0.122535063	0.026290498	-0.001484313	-0.038082963	0.245828627	0.169465686	0.107064645	0.076893737	0.321925793	0.261733076	0.983607358	0.866774619	Bacteria.Firmicutes.Bacilli.Lactobacillales.Carnobacteriaceae.Granulicatella	SEMA4D
358740	ENSG00000187764	rs9969727	0.543699717	0.718799239	0.543083952	0.662727428	-0.122896035	0.054140478	-0.055281356	0.027362994	0.201324089	0.149711116	0.09042141	0.062450645	0.222843085	0.183314049	0.99935717	0.960853802	Bacteria.Firmicutes.Erysipelotrichia.Erysipelotrichales.Erysipelotrichaceae.Erysipelotrichaceae_UCG_003	SEMA4D
358741	ENSG00000187764	rs9969727	0.611038922	0.765324249	0.739918523	0.850081674	-0.102121693	0.044309897	-0.031134833	0.012558799	0.199822337	0.147822793	0.093390691	0.066179467	0.26049908	0.194270258	0.995339941	0.95533137	Bacteria.Proteobacteria.Deltaproteobacteria.Desulfovibrionales.Desulfovibrionaceae.Bilophila	SEMA4D
358742	ENSG00000187764	rs9969727	0.808654295	0.689571289	0.516592245	0.492905781	0.08428186	-0.110112457	0.110146687	-0.086352012	0.346623843	0.274441427	0.168893027	0.125221995	0.584298023	0.330650419	0.99792254	0.986607256	Bacteria.Firmicutes.Clostridia.Clostridiales.Family_XIII.Family_XIII_AD3011_group	SEMA4D
358743	ENSG00000187764	rs9969727	0.602327106	0.652573892	0.13232192	0.310107301	0.133210237	-0.089655547	0.151452664	-0.081442496	0.254404942	0.198230659	0.099368534	0.079612614	0.399043462	0.248770853	0.424811006	0.901989037	Bacteria.Firmicutes.Clostridia.Clostridiales.Christensenellaceae	SEMA4D
358744	ENSG00000187764	rs9969727	0.462656983	0.579425028	0.542812528	0.534230987	-0.162411546	0.089334984	0.058547323	-0.047728016	0.219816273	0.160379465	0.09569882	0.076378299	0.1909672	0.152723951	0.997117901	0.950206352	Bacteria.Firmicutes.Clostridia.Clostridiales.Lachnospiraceae.Eubacterium_hallii_group	SEMA4D
358745	ENSG00000187764	rs9969727	0.838859672	0.937812124	0.420196465	0.54655189	-0.044159647	0.014572722	-0.1039008	0.056245742	0.216290113	0.186060455	0.128078722	0.09279774	0.478446081	0.286002117	0.976314705	0.980405449	Bacteria.Firmicutes.Bacilli.Lactobacillales.Streptococcaceae.Streptococcus	SEMA4D
358746	ENSG00000187764	rs9969727	0.591480167	0.721592724	0.822209884	0.704812163	-0.107708217	0.05291647	-0.018703578	0.0223062	0.199695724	0.147860959	0.082900954	0.05862281	0.211572513	0.194248196	0.998277807	0.999325446	Bacteria.Bacteroidetes.Bacteroidia.Bacteroidales.Porphyromonadaceae.Parabacteroides	SEMA4D
358747	ENSG00000187764	rs9969727	0.364242562	0.625383898	0.01476011	0.076672739	-0.175819052	0.070823096	-0.255125933	0.129750265	0.192421807	0.144369511	0.101845704	0.072126479	0.212456004	0.145976221	0.302572779	0.700613343	Bacteria.Firmicutes.Clostridia.Clostridiales.Peptostreptococcaceae	SEMA4D
358748	ENSG00000187764	rs9969727	0.282008851	0.37677425	0.345097794	0.364651444	-0.347579601	0.21695568	0.091427256	-0.060570135	0.320403164	0.243783833	0.096132109	0.066346726	0.422235713	0.226048123	0.996566686	0.997858307	Bacteria.Proteobacteria.Gammaproteobacteria	SEMA4D
358749	ENSG00000187764	rs9969727	0.331357052	0.580053357	0.294824425	0.543087247	-0.229908932	0.099593149	0.076256641	-0.031454099	0.234912643	0.179092874	0.072204739	0.05144858	0.263610246	0.223399233	0.997282517	0.999171204	Bacteria.Proteobacteria.Gammaproteobacteria.Enterobacteriales.Enterobacteriaceae	SEMA4D
358750	ENSG00000187764	rs9969727	0.484764978	0.653714944	0.408158113	0.649412465	-0.142437241	0.068191025	-0.064400263	0.026462593	0.202706053	0.151304608	0.077354849	0.057943627	0.212949766	0.162749859	0.747141316	0.852880543	Bacteria.Firmicutes.Negativicutes.Selenomonadales.Veillonellaceae.Dialister	SEMA4D
358751	ENSG00000187764	rs9969727	0.68665042	0.914214762	0.905121567	0.597175932	-0.099571605	0.018353309	0.012939865	-0.040909298	0.245725635	0.169712083	0.108138598	0.077030907	0.348974326	0.258882943	0.996006416	0.885182219	Bacteria.Firmicutes.Bacilli.Lactobacillales.Carnobacteriaceae	SEMA4D
358752	ENSG00000187764	rs9969727	0.89433198	0.617455954	0.375431814	0.906898657	-0.031306078	0.113013851	-0.110159284	0.011432236	0.234773835	0.225186267	0.123431542	0.097371735	0.55045094	0.281603799	0.95319546	0.933837527	Bacteria.Firmicutes.Bacilli	SEMA4D
358753	ENSG00000187764	rs9969727	0.654720171	0.793048771	0.629755006	0.682839176	-0.090681781	0.039087054	-0.047786634	0.029836665	0.20183549	0.148374662	0.098658319	0.072695832	0.254482044	0.173978777	0.998525812	0.997174658	Bacteria.Proteobacteria.Deltaproteobacteria.Desulfovibrionales.Desulfovibrionaceae	SEMA4D
358754	ENSG00000187764	rs9969727	0.982856867	0.947024522	0.123851188	0.354967229	0.004458494	-0.009932067	-0.145765104	0.062872484	0.206696722	0.148904439	0.093498803	0.0674854	0.312899616	0.230853366	0.614991838	0.94720491	Bacteria.Firmicutes.Clostridia.Clostridiales.Lachnospiraceae.Dorea	SEMA4D
358755	ENSG00000187764	rs9969727	0.373291959	0.276725396	0.151046964	0.124139353	0.314367779	-0.279519959	0.199352613	-0.157256133	0.350659616	0.254823524	0.137204906	0.100948315	0.417437179	0.207158086	0.997947728	0.9977362	Bacteria.Actinobacteria.Actinobacteria.Micrococcales	SEMA4D
358756	ENSG00000187764	rs9969727	0.592070961	0.836564032	0.593172385	0.875106441	-0.110562149	0.03372682	-0.052000149	0.011431983	0.205314834	0.162837497	0.09685326	0.072447692	0.253412263	0.168912059	0.566809675	0.996499135	Bacteria.Firmicutes.Clostridia.Clostridiales.Lachnospiraceae.Lachnospira	SEMA4D
358757	ENSG00000187764	rs9969727	0.739825743	0.315840564	0.330961686	0.085202009	0.095636747	-0.209561953	-0.113655127	0.148126026	0.286761587	0.207314404	0.116033098	0.08474473	0.463472597	0.197263264	0.99759175	0.986746924	Bacteria.Firmicutes.Clostridia.Clostridiales.Lachnospiraceae.Lachnospiraceae_UCG_008	SEMA4D
358758	ENSG00000187764	rs9969727	0.804509967	0.557396368	0.614303644	0.421002674	0.10905927	-0.180981181	-0.08559872	0.08706528	0.438822017	0.306872767	0.169040671	0.107512877	0.729611173	0.440626201	0.909309097	0.876271118	Bacteria.Firmicutes.Negativicutes.Selenomonadales	SEMA4D
358759	ENSG00000187764	rs9969727	0.831966546	0.881258628	0.542786848	0.79738167	-0.047552883	0.025013534	0.065012478	-0.021242445	0.223216479	0.16679868	0.106259688	0.082401405	0.280716331	0.169501738	0.990263512	0.938789979	Bacteria.Proteobacteria.Gammaproteobacteria.Pseudomonadales	SEMA4D
358760	ENSG00000187764	rs9969727	0.267996888	0.286448668	0.06837777	0.107074734	0.351340785	-0.232993777	-0.25579457	0.160897588	0.314467089	0.216783625	0.138020536	0.098463142	0.271452127	0.204585522	0.749369869	0.759018229	Bacteria.Firmicutes.Erysipelotrichia.Erysipelotrichales.Erysipelotrichaceae	SEMA4D
358761	ENSG00000187764	rs9969727	0.52949414	0.711646507	0.684691922	0.488098889	-0.124193456	0.053591661	0.030598547	0.037927589	0.196456238	0.144348255	0.07501592	0.054391714	0.232214223	0.149876695	0.801746583	0.903004347	Bacteria.Firmicutes.Clostridia.Clostridiales.Lachnospiraceae.Lachnospiraceae_NK4A136_group	SEMA4D
358762	ENSG00000187764	rs9969727	0.131423366	0.172793898	0.033150981	0.072784901	0.539631728	-0.334984478	0.245084627	-0.143376499	0.353216956	0.24301726	0.112600951	0.07861555	0.194218014	0.115849458	0.730058533	0.764425371	Bacteria.Bacteroidetes.Bacteroidia.Bacteroidales.Prevotellaceae.Prevotella_9	SEMA4D
358763	ENSG00000187764	rs9969727	0.82931835	0.899260726	0.425761425	0.59309314	-0.046990394	0.024145304	-0.102307897	0.050573829	0.217100321	0.189984381	0.127645211	0.094176419	0.500328279	0.279089137	0.988415778	0.976249604	Bacteria.Firmicutes.Bacilli.Lactobacillales.Streptococcaceae	SEMA4D
358764	ENSG00000187764	rs9969727	0.807610411	0.599882666	0.47543322	0.072280824	-0.053775132	-0.083637151	0.069925387	-0.127223529	0.219935259	0.158658502	0.097411963	0.069632573	0.4125399	0.190483825	0.805467576	0.978331203	Bacteria.Firmicutes.Clostridia.Clostridiales.Lachnospiraceae.Eubacterium_eligens_group	SEMA4D
358765	ENSG00000187764	rs9969727	0.530798023	0.814896491	0.047255977	0.152904932	-0.12270672	0.033695423	-0.204406541	0.110529961	0.194722622	0.143344528	0.101072377	0.076423859	0.252240286	0.183912514	0.761001666	0.939616786	Bacteria.Actinobacteria.Actinobacteria.Bifidobacteriales.Bifidobacteriaceae.Bifidobacterium	SEMA4D
358766	ENSG00000187764	rs9969727	0.633914926	0.711530947	0.910147688	0.843509903	-0.124350241	0.070194262	-0.010977832	0.014098378	0.259886578	0.188987717	0.096897958	0.071133335	0.352475841	0.257427283	0.963437541	0.99789802	Bacteria.Verrucomicrobia	SEMA4D
358767	ENSG00000187764	rs9969727	0.491103474	0.686476615	0.641791564	0.942273512	-0.146341625	0.061468213	0.041346278	-0.004401537	0.2113302	0.151604083	0.088464056	0.060549529	0.231438909	0.155876048	0.996483444	0.977793214	Bacteria.Bacteroidetes.Bacteroidia.Bacteroidales.Porphyromonadaceae	SEMA4D
358768	ENSG00000187764	rs9969727	0.603800943	0.767363453	0.381776582	0.570576943	-0.103536649	0.04377584	-0.100763061	0.048870461	0.198541737	0.14736069	0.114424927	0.085722992	0.243648297	0.206904671	0.999670759	0.996530704	Bacteria.Firmicutes.Clostridia.Clostridiales.Ruminococcaceae.Flavonifractor	SEMA4D
358769	ENSG00000187764	rs9969727	0.371780992	0.185199579	0.151689621	0.046586625	0.313957904	-0.312557597	-0.150046878	0.138225384	0.349090557	0.233407255	0.103435114	0.068134099	0.424083493	0.14320814	0.9994853	0.999502343	Bacteria.Firmicutes.Clostridia.Clostridiales.Lachnospiraceae.Ruminococcus_gnavus_group	SEMA4D
358770	ENSG00000187764	rs9969727	0.601017728	0.652985045	0.133139325	0.313017589	0.134024303	-0.089786637	0.151313218	-0.081107921	0.255037224	0.198772652	0.099490407	0.079767676	0.401265114	0.253415933	0.426232308	0.904085034	Bacteria.Firmicutes.Clostridia.Clostridiales.Christensenellaceae.Christensenellaceae_R_7_group	SEMA4D
358771	ENSG00000187764	rs9969727	0.386930827	0.592392717	0.430772211	0.623904256	-0.201431271	0.092785011	-0.056760915	0.028619714	0.231250201	0.172452676	0.071594501	0.05809076	0.310306814	0.229815934	0.99714486	0.996602117	Bacteria.Firmicutes.Clostridia.Clostridiales.Clostridiaceae_1.Clostridium_sensu_stricto_1	SEMA4D
358772	ENSG00000187764	rs9969727	0.553224493	0.898023807	0.885518425	0.43196659	-0.161756737	0.023347302	-0.015415975	-0.058550529	0.271389804	0.181464847	0.106652718	0.074044449	0.296552954	0.285169429	0.992687066	0.998719086	Bacteria.Firmicutes.Bacilli.Bacillales.Family_XI.Gemella	SEMA4D
358773	ENSG00000187764	rs9969727	0.955976184	0.920412935	0.078197458	0.171526321	0.011420354	-0.015508239	0.157811217	-0.085317471	0.206080067	0.15461474	0.088188732	0.061708985	0.407464138	0.243343256	0.804027112	0.91286743	Bacteria.Firmicutes.Negativicutes.Selenomonadales.Acidaminococcaceae	SEMA4D
358774	ENSG00000187764	rs9969727	0.397398475	0.768210326	0.727487602	0.481900913	-0.182544459	0.044447915	0.027870386	0.040394578	0.214279668	0.150186316	0.079634952	0.057109986	0.239141058	0.253404731	0.805564092	0.935568656	Bacteria.Proteobacteria.Betaproteobacteria.Burkholderiales.Alcaligenaceae	SEMA4D
358775	ENSG00000187764	rs9969727	0.642728826	0.67210573	0.026016287	0.163139778	0.099877975	-0.067581728	-0.295217226	0.133487464	0.214301658	0.158946419	0.129589472	0.094633791	0.242112657	0.170542346	0.573819581	0.889237435	Bacteria.Actinobacteria.Actinobacteria	SEMA4D
358776	ENSG00000187764	rs9969727	0.731746589	0.634732875	0.298661773	0.308244474	0.094543211	-0.097873836	0.118454982	-0.084342301	0.274610868	0.205047173	0.113063034	0.082127882	0.454032729	0.290331067	0.792092312	0.97738634	Bacteria.Firmicutes.Clostridia.Clostridiales.Ruminococcaceae.Ruminococcus_2	SEMA4D
358777	ENSG00000187764	rs9969727	0.385549953	0.589382927	0.364672689	0.516261799	-0.191689362	0.086132194	-0.126858704	0.067821138	0.219423562	0.158791914	0.138963449	0.103911135	0.280329199	0.189612847	0.999005033	0.924991956	Bacteria.Actinobacteria.Coriobacteriia.Coriobacteriales	SEMA4D
358778	ENSG00000187764	rs9969727	0.370360337	0.508613998	0.373659594	0.452595898	-0.207095208	0.116835412	0.064193369	-0.039933287	0.229582608	0.175780039	0.071659545	0.052847108	0.241900711	0.155057862	0.999492402	0.999741582	Bacteria.Proteobacteria.Gammaproteobacteria.Enterobacteriales.Enterobacteriaceae.Escherichia_Shigella	SEMA4D
358779	ENSG00000187764	rs9969727	0.95488431	0.631008203	0.697052811	0.349711477	-0.016565059	-0.106056514	0.035648715	-0.065609213	0.291674288	0.219765261	0.091165853	0.069653335	0.521860418	0.252710826	0.880544813	0.998607976	Bacteria.Firmicutes.Clostridia.Clostridiales.Lachnospiraceae.Tyzzerella_4	SEMA4D
358780	ENSG00000187764	rs9969727	0.452836347	0.670870287	0.45641581	0.764894831	-0.1564031	0.063862271	0.051381945	-0.016523865	0.20709213	0.149598967	0.068578789	0.055021665	0.254110482	0.219474086	0.723207746	0.870226994	Bacteria.Firmicutes.Clostridia.Clostridiales.Lachnospiraceae.Roseburia	SEMA4D
358781	ENSG00000187764	rs9969727	0.509899621	0.526266028	0.140363728	0.215336225	0.182513752	-0.138149086	0.176923312	-0.111797658	0.275431354	0.216824033	0.118528682	0.089350393	0.516991195	0.329934227	0.948905015	0.966332496	Bacteria.Firmicutes.Clostridia.Clostridiales.Ruminococcaceae.Ruminococcaceae_NK4A214_group	SEMA4D
358782	ENSG00000187764	rs9969727	0.970349924	0.521968135	0.201494732	0.07894017	0.008232249	-0.10764577	-0.11541472	0.126664014	0.220627734	0.167202859	0.089443334	0.07096337	0.468781497	0.181988942	0.606736291	0.892087739	Bacteria.Firmicutes.Clostridia.Clostridiales.Lachnospiraceae.Lachnoclostridium	SEMA4D
358783	ENSG00000187764	rs9969727	0.899636328	0.685376057	0.678853418	0.674286324	-0.03320187	0.07530383	-0.038993748	-0.027631052	0.262227901	0.185040918	0.093757599	0.065448401	0.503250507	0.26852475	0.605050963	0.968472113	Bacteria.Firmicutes.Clostridia.Clostridiales.Lachnospiraceae.Anaerostipes	SEMA4D
358784	ENSG00000187764	rs9969727	0.126966928	0.100906177	0.083561607	0.080398896	1.14018999	-1.11024694	-0.210712796	0.195919671	0.737523776	0.66717479	0.119901633	0.110309751	0.999435429	0.949581927	0.999968393	0.999515331	Bacteria.Firmicutes	SEMA4D
358785	ENSG00000187764	rs9969727	0.966762058	0.888556347	0.510212612	0.589661475	0.011133385	-0.030204676	0.066959672	-0.043539867	0.266154798	0.214702003	0.101123819	0.080329626	0.595324653	0.327502209	0.999985325	0.999758873	Bacteria.Firmicutes.Clostridia.Clostridiales.Ruminococcaceae.Ruminococcaceae_UCG_014	SEMA4D
358786	ENSG00000187764	rs9969727	0.586822825	0.815848695	0.934661049	0.458740186	-0.127360284	0.038151923	-0.010953575	-0.067748232	0.233190434	0.163158089	0.133093219	0.090893146	0.256285754	0.199890014	0.918577987	0.997132292	Bacteria.Firmicutes.Bacilli.Bacillales	SEMA4D
358787	ENSG00000187764	rs9969727	0.718093843	0.940611517	0.922092141	0.601144909	-0.086290768	0.012983255	-0.010789344	0.045315731	0.237989989	0.173596193	0.109894408	0.086262318	0.288972165	0.256527412	0.925438269	0.943411405	Bacteria.Firmicutes.Clostridia.Clostridiales.Lachnospiraceae.Fusicatenibacter	SEMA4D
358788	ENSG00000187764	rs9969727	0.529405946	0.524047682	0.622228326	0.301943159	-0.125288885	0.095236682	0.055239816	-0.074498851	0.198146471	0.14867263	0.111582434	0.071596193	0.200339121	0.153950479	0.919978938	0.987424055	Bacteria.Proteobacteria.Gammaproteobacteria.Pasteurellales.Pasteurellaceae	SEMA4D
358789	ENSG00000187764	rs9969727	0.106119982	0.040828399	0.062947864	0.026804755	1.093514777	-1.070740227	-0.235719979	0.221768597	0.667330165	0.513090002	0.124588244	0.097878835	0.954184916	0.490912366	0.999826541	0.999832315	Bacteria.Firmicutes.Clostridia.Clostridiales.Lachnospiraceae	SEMA4D
358790	ENSG00000187764	rs9969727	0.366829707	0.502631109	0.028600789	0.163997525	0.220850547	-0.118459676	-0.304862531	0.134047945	0.243021833	0.175727246	0.136174044	0.095227791	0.225753392	0.158624739	0.618002273	0.88248896	Bacteria.Actinobacteria	SEMA4D
358791	ENSG00000187764	rs9969727	0.558741393	0.723317097	0.617305623	0.639615398	-0.118906707	0.052554356	0.046223804	-0.030432834	0.202310798	0.147804874	0.092064031	0.064690136	0.208804541	0.170735037	0.97729231	0.892571169	Bacteria.Bacteroidetes.Bacteroidia.Bacteroidales.Rikenellaceae	SEMA4D
358792	ENSG00000187764	rs9969727	0.317549987	0.771554848	0.472297252	0.710319343	-0.229120597	0.046192823	0.0605881	0.022777379	0.227471593	0.15843571	0.083805476	0.061055914	0.241585702	0.257752721	0.709273199	0.994680072	Bacteria.Proteobacteria.Betaproteobacteria.Burkholderiales	SEMA4D
358793	ENSG00000187764	rs9969727	0.156132919	0.089473295	0.057276576	0.038610148	0.567177629	-0.537543698	0.325902058	-0.282862564	0.39529562	0.311812251	0.168378164	0.133985201	0.296652929	0.108325385	0.998891856	0.999590371	Bacteria.Firmicutes.Bacilli.Bacillales.Staphylococcaceae.Staphylococcus	SEMA4D
358794	ENSG00000187764	rs9969727	0.881930934	0.948209386	0.453275799	0.601817762	-0.03279125	0.010276093	-0.073829437	0.038235291	0.219917714	0.157592055	0.097852533	0.072919207	0.31306084	0.239716088	0.999694213	0.908466096	Bacteria.Firmicutes.Clostridia.Clostridiales.Lachnospiraceaencultured	SEMA4D
358795	ENSG00000187764	rs9969727	0.453529162	0.289456105	0.312012001	0.213403784	0.436490985	-0.453684837	-0.120219029	0.112238873	0.578845268	0.424785301	0.117985117	0.089321079	0.898340221	0.577124421	0.999135888	0.977096731	Bacteria.Firmicutes.Clostridia.Clostridiales.Ruminococcaceae	SEMA4D
358796	ENSG00000187764	rs9969727	0.690142037	0.881710393	0.625324558	0.299880723	-0.079527803	0.021973648	-0.039979367	0.067404751	0.198598638	0.147091578	0.081482028	0.064500404	0.260905963	0.215464228	0.891153322	0.858460843	Bacteria.Fusobacteria.Fusobacteriia.Fusobacteriales	SEMA4D
358797	ENSG00000187764	rs9969727	0.22301526	0.570749397	0.027191451	0.180990095	-0.245742733	0.084870537	-0.210263092	0.091919938	0.199740578	0.14893704	0.093044737	0.067976905	0.166765662	0.120395271	0.242464067	0.856065601	Bacteria.Firmicutes.Clostridia.Clostridiales.Peptostreptococcaceae.Intestinibacter	SEMA4D
358798	ENSG00000187764	rs9969727	0.683676405	0.817221036	0.594120951	0.646968324	-0.083356669	0.034635912	-0.055581399	0.034694676	0.203664332	0.149254588	0.103790426	0.075404164	0.261726046	0.189233468	0.997604342	0.996621608	Bacteria.Proteobacteria.Deltaproteobacteria	SEMA4D
358799	ENSG00000187764	rs9969727	0.863468412	0.868070101	0.804178192	0.59246954	-0.051410357	-0.035863619	0.027236979	-0.042192687	0.297784004	0.215050625	0.109403878	0.078436759	0.502390867	0.324721726	0.999858829	0.956063519	Bacteria.Proteobacteria.Betaproteobacteria.Neisseriales.Neisseriaceae.Eikenella	SEMA4D
358800	ENSG00000187764	rs9969727	0.214262868	0.301902716	0.039179778	0.122956856	0.383625282	-0.233054178	0.247368014	-0.130992159	0.305873771	0.223954924	0.117525995	0.083819172	0.21203607	0.160933758	0.517029538	0.829933127	Bacteria.Bacteroidetes.Bacteroidia.Bacteroidales.Porphyromonadaceae.Odoribacter	SEMA4D
358801	ENSG00000187815	rs61046651	0.556350859	0.138733723	0.754876309	0.047611323	0.068038191	-0.233354762	-0.012364328	0.124235367	0.115059769	0.155681133	0.039434928	0.061531917	0.222628353	0.047032016	0.800221727	0.985377765	Bacteria.Proteobacteria.Betaproteobacteria.Burkholderiales.Alcaligenaceae.Sutterella	ZFP69
358802	ENSG00000187815	rs61046651	0.090778308	0.036511932	0.035967145	0.345861998	0.236002558	-0.467664228	0.101860638	-0.074901411	0.137466761	0.219017959	0.047559747	0.078881577	0.113070888	0.030403841	0.901261361	0.998439902	Bacteria.Verrucomicrobia.Verrucomicrobiae.Verrucomicrobiales.Verrucomicrobiaceae.Akkermansia	ZFP69
358803	ENSG00000187815	rs61046651	0.440513599	0.014251795	0.866356454	0.232755488	0.090218841	-0.407721475	-0.007047866	-0.076731597	0.116248655	0.161882663	0.041714372	0.063702941	0.19950273	0.007891491	0.870953303	0.790010861	Bacteria.Firmicutes.Negativicutes.Selenomonadales.Veillonellaceae.Dialister	ZFP69
358804	ENSG00000187815	rs61046651	0.62846629	0.218790048	0.884806097	0.941427654	0.094114965	-0.349063458	0.010837704	-0.008532368	0.193575761	0.281105527	0.074511803	0.115677002	0.552109368	0.175361652	0.998832683	0.995738724	Bacteria.Firmicutes.Clostridia.Clostridiales.Ruminococcaceae.Eubacterium_coprostanoligenes_group	ZFP69
358805	ENSG00000187815	rs61046651	0.530834959	0.047871454	0.848707724	0.919568253	0.080133883	-0.329300697	0.012329074	0.008505817	0.127175486	0.163294264	0.064371628	0.083908048	0.25378672	0.022358176	0.998043854	0.98261409	Bacteria.Firmicutes.Clostridia.Clostridiales.Ruminococcaceaencultured	ZFP69
358806	ENSG00000187815	rs61046651	0.953528615	0.160249283	0.497764416	0.744514669	-0.01012806	-0.424737283	-0.051130962	-0.042110097	0.173124663	0.299011183	0.074990003	0.128670455	0.605645635	0.109904065	0.828401918	0.989485571	Bacteria.Firmicutes.Clostridia.Clostridiales.Lachnospiraceae.Lachnospiraceae_ND3007_group	ZFP69
358807	ENSG00000187815	rs61046651	0.331745785	0.026360036	0.257078029	0.75973379	0.120550881	-0.348411573	-0.069109318	0.02246513	0.123274327	0.153304849	0.060443453	0.073147712	0.155682567	0.014020151	0.997117901	0.951675521	Bacteria.Firmicutes.Clostridia.Clostridiales.Lachnospiraceae.Eubacterium_hallii_group	ZFP69
358808	ENSG00000187815	rs61046651	0.868359333	0.045863779	0.176767294	0.986996846	0.020240087	-0.328592405	-0.091077821	-0.001478902	0.121635719	0.161417385	0.066693669	0.090394223	0.334950995	0.021316271	0.897669615	0.998755611	Bacteria.Actinobacteria.Actinobacteria.Bifidobacteriales.Bifidobacteriaceae	ZFP69
358809	ENSG00000187815	rs61046651	0.501553834	0.030559132	0.711111403	0.600024455	0.079063657	-0.339380931	0.017623459	0.037651962	0.116989616	0.153495937	0.047376352	0.071453078	0.212999902	0.014577572	0.902535818	0.912700894	Bacteria.Fusobacteria.Fusobacteriia.Fusobacteriales.Fusobacteriaceae.Fusobacterium	ZFP69
358810	ENSG00000187815	rs61046651	0.878371697	0.097177033	0.298513881	0.835628346	-0.022417445	-0.305674641	0.055653001	-0.015158066	0.145911446	0.181627168	0.053103342	0.0727624	0.481960156	0.061089144	0.705767208	0.996359602	Bacteria.Proteobacteria.Betaproteobacteria	ZFP69
358811	ENSG00000187815	rs61046651	0.28835399	0.158637826	0.383189169	0.725115724	0.212422114	-0.424975184	0.070669612	-0.045626551	0.198432893	0.298007648	0.080491267	0.129197308	0.412723195	0.155909007	0.99032513	0.909173075	Bacteria.Firmicutes.Clostridia.Clostridiales.Ruminococcaceae.Ruminococcaceae_UCG_013	ZFP69
358812	ENSG00000187815	rs61046651	0.426920123	0.170601573	0.11224811	0.531171343	-0.138245946	-0.249883767	-0.104781546	0.037195922	0.172918327	0.180341808	0.065082446	0.059079833	0.35464956	0.110887449	0.7770984	0.987574633	Bacteria.Firmicutes.Erysipelotrichia.Erysipelotrichales.Erysipelotrichaceae.Clostridium_innocuum_group	ZFP69
358813	ENSG00000187815	rs61046651	0.313140236	0.063612064	0.436988875	0.953199598	0.18584035	-0.356253088	0.052001519	-0.00418834	0.18281618	0.188782128	0.066488619	0.07108976	0.312963702	0.073076999	0.997329664	0.92832687	Bacteria.Firmicutes.Negativicutes.Selenomonadales.Veillonellaceae.Megasphaera	ZFP69
358814	ENSG00000187815	rs61046651	0.686709366	0.035360303	0.213842585	0.976087024	0.047097285	-0.32618948	0.067315204	-0.001964867	0.116251141	0.151783773	0.053622246	0.065298438	0.241742645	0.015852005	0.954858943	0.9130102	Bacteria.Bacteroidetes.Bacteroidia.Bacteroidales.Rikenellaceae.Alistipes	ZFP69
358815	ENSG00000187815	rs61046651	0.2348781	0.261748442	0.494176326	0.057434794	0.167172162	-0.187591666	0.032659782	0.128053701	0.139425513	0.165701285	0.047501019	0.0662025	0.214549023	0.161551504	0.683049233	0.756929718	Bacteria.Firmicutes.Clostridia.Clostridiales.Lachnospiraceae.Lachnospiraceae_UCG_010	ZFP69
358816	ENSG00000187815	rs61046651	0.357715938	0.013174974	0.436687089	0.130540807	0.113727422	-0.40751369	0.035049074	-0.095952706	0.12277582	0.159875567	0.044783771	0.062659746	0.180900013	0.008626482	0.901109924	0.772606143	Bacteria.Proteobacteria.Betaproteobacteria.Burkholderiales.Alcaligenaceae.Parasutterella	ZFP69
358817	ENSG00000187815	rs61046651	0.191075939	0.03532365	0.214321805	0.346483346	0.208892318	-0.512049966	0.071937004	-0.096846147	0.158111319	0.238219843	0.057364589	0.102124819	0.224107478	0.040948108	0.768245236	0.991307536	Bacteria.Firmicutes.Clostridia.Clostridiales.Ruminococcaceae.Ruminococcus_2	ZFP69
358818	ENSG00000187815	rs61046651	0.383968599	0.110458775	0.534529827	0.958620793	0.16400833	-0.339842907	0.049424436	0.004882069	0.187110372	0.210010795	0.079151073	0.093732934	0.42848547	0.107364978	0.99991226	0.999177825	Bacteria.Actinobacteria.Coriobacteriia.Coriobacteriales.Coriobacteriaceae.Collinsella	ZFP69
358819	ENSG00000187815	rs61046651	0.459344555	0.396537809	0.120354138	0.434841191	-0.127262684	-0.194639418	-0.103705091	0.072889555	0.170970481	0.228058877	0.065888409	0.092758673	0.380941273	0.194606587	0.654743627	0.996502544	Bacteria.Firmicutes.Clostridia.Clostridiales.Family_XI	ZFP69
358820	ENSG00000187815	rs61046651	0.823666163	0.415679054	0.999160331	0.833402914	0.074317012	-0.441798596	8.30E-05	0.024784122	0.332167134	0.539320246	0.07855617	0.117356886	0.841953837	0.533847576	0.999878361	0.997562661	Bacteria.Proteobacteria	ZFP69
358821	ENSG00000187815	rs61046651	0.524008543	0.03470847	0.795718579	0.868342974	0.075300289	-0.334031094	-0.018766154	-0.015783174	0.117539089	0.154858774	0.072189441	0.09483936	0.210668344	0.014759964	0.999276643	0.988728768	Bacteria.Firmicutes.Clostridia.Clostridiales.Ruminococcaceae.Ruminiclostridium_5	ZFP69
358822	ENSG00000187815	rs61046651	0.025277442	0.006391511	0.005151324	0.117463574	0.320166481	-0.497105005	-0.158292179	0.101652242	0.139812383	0.176389913	0.054669446	0.064070491	0.0637479	0.009587036	0.163417554	0.879569303	Bacteria.Firmicutes.Clostridia.Clostridiales.Lachnospiraceae.Anaerostipes	ZFP69
358823	ENSG00000187815	rs61046651	0.370250154	0.028968765	0.233403498	0.565132576	0.108235044	-0.354146401	-0.06599882	0.03890301	0.119959933	0.15856618	0.054869411	0.067283927	0.167473869	0.016540634	0.914489909	0.99022321	Bacteria.Proteobacteria.Gammaproteobacteria.Pasteurellales.Pasteurellaceae.Haemophilus	ZFP69
358824	ENSG00000187815	rs61046651	0.495028333	0.153003886	0.700611906	0.790035069	0.123240193	-0.299989003	-0.031580619	-0.023372267	0.179598404	0.207472523	0.081773301	0.08741725	0.423597093	0.114757037	0.967465144	0.933837527	Bacteria.Firmicutes.Bacilli	ZFP69
358825	ENSG00000187815	rs61046651	0.472808481	0.337852653	0.728450092	0.419762639	0.125487509	-0.207319919	0.026990201	0.080441685	0.173775668	0.21471893	0.077404902	0.099067655	0.417751626	0.234016244	0.890246619	0.876557398	Bacteria.Firmicutes.Clostridia.Clostridiales.Ruminococcaceae.Ruminiclostridium_9	ZFP69
358826	ENSG00000187815	rs61046651	0.276671786	0.184352196	0.347147277	0.602437495	0.1720621	-0.26909924	0.058477714	0.041808169	0.156842225	0.200561386	0.061750631	0.079869591	0.294076697	0.104763891	0.996596763	0.999791394	Bacteria.Firmicutes.Clostridia.Clostridiales.Ruminococcaceae.Ruminococcaceae_UCG_005	ZFP69
358827	ENSG00000187815	rs61046651	0.197131471	0.016059717	0.131668315	0.259886623	0.17438987	-0.411740713	0.091982252	-0.080012147	0.133824966	0.166556113	0.060246057	0.070397251	0.172279961	0.013843285	0.838124876	0.895971252	Bacteria.Proteobacteria.Gammaproteobacteria.Pseudomonadales.Pseudomonadaceae.Pseudomonas	ZFP69
358828	ENSG00000187815	rs61046651	0.325095982	0.049711788	0.444922291	0.399569745	0.194516563	-0.504070079	0.068514025	-0.100792352	0.196175055	0.252068789	0.089142866	0.118863937	0.396110778	0.067029734	0.99792254	0.986607256	Bacteria.Firmicutes.Clostridia.Clostridiales.Family_XIII.Family_XIII_AD3011_group	ZFP69
358829	ENSG00000187815	rs61046651	0.746650483	0.116718015	0.364350074	0.970913399	-0.059382886	-0.305235288	0.067185013	0.002873896	0.183034751	0.191988324	0.073545944	0.078514413	0.465571491	0.104954462	0.99759175	0.988353762	Bacteria.Firmicutes.Clostridia.Clostridiales.Lachnospiraceae.Lachnospiraceae_UCG_008	ZFP69
358830	ENSG00000187815	rs61046651	0.269484098	0.095011986	0.324479261	0.34110571	0.527184496	-0.730608701	-0.082943912	0.074975088	0.473337918	0.431238239	0.083543749	0.078179393	0.919841614	0.401230983	0.997187614	0.921529413	Bacteria.Bacteroidetes.Bacteroidia.Bacteroidales	ZFP69
358831	ENSG00000187815	rs61046651	0.493262517	0.182682397	0.718068615	0.982699312	0.114844705	-0.337861094	0.019169384	-0.00208342	0.166678178	0.25083918	0.052864227	0.095708026	0.40659628	0.139338297	0.994527911	0.962551394	Bacteria.Proteobacteria.Gammaproteobacteria.Enterobacteriales.Enterobacteriaceae.Citrobacter	ZFP69
358832	ENSG00000187815	rs61046651	0.587685399	0.108539389	0.860846453	0.901972495	0.096823373	-0.322182624	0.011170608	0.009788994	0.177689367	0.198001785	0.063471818	0.079165761	0.482228072	0.08243446	0.999985325	0.999758873	Bacteria.Firmicutes.Clostridia.Clostridiales.Ruminococcaceae.Ruminococcaceae_UCG_014	ZFP69
358833	ENSG00000187815	rs61046651	0.933392337	0.058980708	0.236285058	0.895595317	-0.011210483	-0.305669064	-0.061331162	0.00787711	0.133614247	0.159030263	0.05130721	0.059791947	0.426127696	0.029736614	0.859659891	0.979585985	Bacteria.Firmicutes.Erysipelotrichia.Erysipelotrichales.Erysipelotrichaceae.Erysipelatoclostridium	ZFP69
358834	ENSG00000187815	rs61046651	0.35015691	0.029188812	0.475313769	0.412546737	0.158665313	-0.434535296	0.06430658	-0.087051818	0.168602218	0.194835825	0.089560157	0.105553142	0.334797744	0.033313348	0.998820086	0.961415255	Bacteria.Firmicutes.Clostridia.Clostridiales.Family_XIII	ZFP69
358835	ENSG00000187815	rs61046651	0.463140209	0.053069758	0.416907661	0.755630489	0.08719747	-0.31306331	0.040802212	0.023308111	0.118145689	0.158893382	0.049940942	0.07457635	0.204642611	0.023475183	0.911615867	0.968645946	Bacteria.Firmicutes.Clostridia.Clostridiales.Ruminococcaceae.Ruminococcaceae_UCG_002	ZFP69
358836	ENSG00000187815	rs61046651	0.408936769	0.153216592	0.573279432	0.645915297	0.146211339	-0.448805223	0.034592871	-0.049524881	0.175916417	0.310557185	0.061108037	0.107291552	0.39047302	0.141971585	0.998896274	0.991419867	Bacteria.Proteobacteria.Deltaproteobacteria.Desulfovibrionales.Desulfovibrionaceae.Desulfovibrio	ZFP69
358837	ENSG00000187815	rs61046651	0.567221417	0.267730303	0.853974562	0.332232526	0.097482749	-0.217041039	-0.01226845	-0.068453434	0.169511127	0.19415306	0.066393815	0.07007093	0.448504151	0.147375139	0.894299588	0.877692942	Bacteria.Firmicutes.Negativicutes.Selenomonadales.Veillonellaceae	ZFP69
358838	ENSG00000187815	rs61046651	0.197909271	0.109399595	0.115844713	0.650912946	0.164645166	-0.280975626	0.077266465	0.032669854	0.126569267	0.173106033	0.048481072	0.071865346	0.143902207	0.055469541	0.550094891	0.990268195	Bacteria.Firmicutes.Negativicutes.Selenomonadales.Acidaminococcaceae.Phascolarctobacterium	ZFP69
358839	ENSG00000187815	rs61046651	0.353038896	0.024196669	0.317490028	0.232078484	0.119346938	-0.357852626	-0.047340243	0.079321687	0.127587715	0.155054765	0.046993663	0.0657568	0.216994482	0.01698151	0.674378677	0.802301482	Bacteria.Firmicutes.Clostridia.Clostridiales.Lachnospiraceae.Roseburia	ZFP69
358840	ENSG00000187815	rs61046651	0.057906606	0.13108595	0.068800014	0.265523137	1.213226387	-1.181896229	-0.19401958	0.140401099	0.628444513	0.77292369	0.104852232	0.125011303	0.997454612	0.784444421	0.997650199	0.999159905	Bacteria.Firmicutes.Clostridia.Clostridiales	ZFP69
358841	ENSG00000187815	rs61046651	0.323911494	0.090214484	0.439261131	0.766206283	0.181210356	-0.387136065	0.053972405	-0.027636473	0.182305174	0.2250961	0.069353372	0.092556956	0.371194738	0.092879191	0.981084248	0.998600531	Bacteria.Firmicutes.Clostridia.Clostridiales.Ruminococcaceae.Ruminiclostridium_6	ZFP69
358842	ENSG00000187815	rs61046651	0.282081093	0.021562482	0.149035103	0.342289979	0.133664098	-0.373383228	0.088330017	-0.07088103	0.123231878	0.158562039	0.060489191	0.074093174	0.142275714	0.010023666	0.953999258	0.935449612	Bacteria.Proteobacteria.Gammaproteobacteria.Pseudomonadales	ZFP69
358843	ENSG00000187815	rs61046651	0.901634039	0.073118562	0.322491166	0.807283231	-0.018044774	-0.306521753	0.05805767	-0.0159093	0.145427349	0.168271278	0.058235944	0.06495482	0.5042488	0.053267483	0.887824391	0.997216401	Bacteria.Firmicutes.Clostridia.Clostridiales.Ruminococcaceae.Subdoligranulum	ZFP69
358844	ENSG00000187815	rs61046651	0.422582183	0.094705934	0.590808439	0.833656628	0.121036376	-0.312620417	-0.042727326	-0.017948487	0.149974204	0.184348072	0.079074708	0.085120633	0.345215327	0.055594502	0.988415778	0.993308085	Bacteria.Firmicutes.Bacilli.Lactobacillales.Streptococcaceae	ZFP69
358845	ENSG00000187815	rs61046651	0.565480064	0.041860725	0.811603347	0.244174377	0.067826984	-0.318170457	0.011925047	0.080322675	0.117413953	0.15326675	0.049826955	0.068344088	0.205044531	0.020636262	0.998277807	0.999325446	Bacteria.Bacteroidetes.Bacteroidia.Bacteroidales.Porphyromonadaceae.Parabacteroides	ZFP69
358846	ENSG00000187815	rs61046651	0.102704189	0.032206591	0.105155034	0.624938267	0.293558116	-0.423322451	-0.131016757	0.040475125	0.177354714	0.193400337	0.079729023	0.08240021	0.163008427	0.049029681	0.778495902	0.857442272	Bacteria.Firmicutes.Erysipelotrichia.Erysipelotrichales	ZFP69
358847	ENSG00000187815	rs61046651	0.809794903	0.057131746	0.268824053	0.64823047	-0.035533789	-0.318389409	-0.052276022	-0.023217266	0.147032941	0.164398279	0.046871283	0.050654115	0.450958928	0.038762739	0.968603562	0.99999132	Bacteria.Firmicutes.Clostridia.Clostridiales.Clostridiaceae_1	ZFP69
358848	ENSG00000187815	rs61046651	0.544065762	0.041047923	0.810285102	0.945731589	0.071914489	-0.336722806	-0.013453699	-0.005923892	0.117915271	0.161536126	0.055815896	0.086693538	0.209493712	0.019393909	0.992052328	0.997201293	Bacteria.Firmicutes.Clostridia.Clostridiales.Lachnospiraceae.Coprococcus_1	ZFP69
358849	ENSG00000187815	rs61046651	0.606179425	0.340765239	0.790475215	0.752932272	0.136511692	-0.266847595	-0.018313089	-0.023782129	0.263508543	0.278054675	0.068642262	0.075233836	0.792861352	0.346272985	0.998803525	0.997226571	Bacteria.Firmicutes.Clostridia.Clostridiales.Lachnospiraceae.Eubacterium_rectale_group	ZFP69
358850	ENSG00000187815	rs61046651	0.581142605	0.119648859	0.797748503	0.823797432	0.116080936	-0.374344809	0.020194869	-0.022006091	0.209345064	0.237376812	0.07848308	0.098432899	0.50825576	0.123199438	0.997947728	0.997763971	Bacteria.Actinobacteria.Actinobacteria.Micrococcales	ZFP69
358851	ENSG00000187815	rs61046651	0.507521432	0.016637392	0.918490798	0.288206315	0.078473394	-0.445726949	0.005405995	-0.094077209	0.117759283	0.181321995	0.05262155	0.087854533	0.212748932	0.009929264	0.99935717	0.960853802	Bacteria.Firmicutes.Erysipelotrichia.Erysipelotrichales.Erysipelotrichaceae.Erysipelotrichaceae_UCG_003	ZFP69
358852	ENSG00000187815	rs61046651	0.255471249	0.018112897	0.297034632	0.301929521	0.176118318	-0.433982008	-0.073000277	0.078931519	0.153509422	0.178988727	0.069441143	0.075853996	0.227109292	0.023418074	0.890411299	0.897465058	Bacteria.Firmicutes.Clostridia.Clostridiales.Lachnospiraceae.Blautia	ZFP69
358853	ENSG00000187815	rs61046651	0.478667054	0.103163465	0.556969137	0.430730479	0.085608252	-0.27018575	-0.035377178	-0.053447084	0.120141496	0.163456634	0.059920612	0.067408518	0.265990319	0.037795247	0.977260763	0.947517835	Bacteria.Firmicutes.Negativicutes.Selenomonadales.Veillonellaceae.Veillonella	ZFP69
358854	ENSG00000187815	rs61046651	0.420846824	0.092506398	0.584546949	0.830098929	0.120947727	-0.313243371	-0.043723659	-0.018320033	0.149302385	0.183454063	0.079570221	0.085035457	0.327110199	0.054211704	0.976314705	0.992584463	Bacteria.Firmicutes.Bacilli.Lactobacillales.Streptococcaceae.Streptococcus	ZFP69
358855	ENSG00000187815	rs61046651	0.5889837	0.025466639	0.943190842	0.420660446	0.073928201	-0.410687803	0.004397184	-0.061006198	0.136146473	0.179582593	0.061468138	0.075277967	0.306490906	0.020411373	0.993990759	0.998719086	Bacteria.Firmicutes.Bacilli.Bacillales.Family_XI.Gemella	ZFP69
358856	ENSG00000187815	rs61046651	0.674111514	0.059565389	0.943946731	0.918262911	0.065142037	-0.323983922	-0.00722243	0.010388087	0.15421101	0.168958038	0.102326038	0.100833939	0.387426569	0.037240246	0.999739884	0.911963834	Bacteria.Actinobacteria.Coriobacteriia.Coriobacteriales.Coriobacteriaceae	ZFP69
358857	ENSG00000187815	rs61046651	0.569283607	0.028446283	0.88894074	0.61248991	0.067838617	-0.36639199	-0.006805424	-0.032583152	0.118595483	0.16349252	0.048543127	0.064016601	0.21587879	0.015473672	0.968802863	0.997181136	Bacteria.Bacteroidetes.Bacteroidia.Bacteroidales.Prevotellaceae	ZFP69
358858	ENSG00000187815	rs61046651	0.269320934	0.09523363	0.324290795	0.341673198	0.52738252	-0.730262391	-0.082978231	0.0748885	0.473352872	0.431329031	0.083545522	0.078181594	0.919593891	0.400348349	0.997675757	0.924386311	Bacteria.Bacteroidetes	ZFP69
358859	ENSG00000187815	rs61046651	0.242155606	0.01249003	0.298023765	0.16300126	0.173736655	-0.508697174	-0.05657124	0.088978656	0.147188594	0.197981551	0.053924326	0.063058908	0.215916304	0.013028767	0.643466152	0.903160679	Bacteria.Firmicutes.Clostridia.Clostridiales.Lachnospiraceae.Lachnoclostridium	ZFP69
358860	ENSG00000187815	rs61046651	0.702619172	0.01820142	0.76299413	0.191507728	0.057790001	-0.47849434	-0.019807646	-0.121394743	0.150700917	0.197504748	0.065410649	0.091974701	0.379715287	0.014977807	0.853599322	0.981481548	Bacteria.Firmicutes.Clostridia.Clostridiales.Lachnospiraceae.Eubacterium_eligens_group	ZFP69
358861	ENSG00000187815	rs61046651	0.270672969	0.283253927	0.341048669	0.097806271	0.153051655	-0.18988631	0.053206035	0.135365438	0.137763692	0.175496979	0.055473368	0.08058654	0.199313527	0.123181686	0.865758153	0.848551307	Bacteria.Firmicutes.Clostridia.Clostridiales.Ruminococcaceae.Ruminococcaceae_UCG_003	ZFP69
358862	ENSG00000187815	rs61046651	0.826716853	0.028035781	0.125052896	0.224752975	-0.028157377	-0.353044395	-0.082251399	-0.088295751	0.128105362	0.157111673	0.05293063	0.072039971	0.386917773	0.012394545	0.353939505	0.878747017	Bacteria.Firmicutes.Clostridia.Clostridiales.Peptostreptococcaceae.Intestinibacter	ZFP69
358863	ENSG00000187815	rs61046651	0.921153498	0.526053023	0.208777427	0.001745714	0.012464411	-0.101411828	-0.095940388	0.346915225	0.125439393	0.15908298	0.075571368	0.106236361	0.439542049	0.161729058	0.999672451	0.998587032	Bacteria.Firmicutes.Clostridia.Clostridiales.Ruminococcaceae.Butyricicoccus	ZFP69
358864	ENSG00000187815	rs61046651	0.914885363	0.051217571	0.144320604	0.955372768	-0.013675489	-0.316033026	0.068574161	-0.003562603	0.127456793	0.159104978	0.046406384	0.063416946	0.404635297	0.032273318	0.602316864	0.937774408	Bacteria.Proteobacteria.Betaproteobacteria.Burkholderiales.Alcaligenaceae	ZFP69
358865	ENSG00000187815	rs61046651	0.176183184	0.068145941	0.155926417	0.962092653	0.195104846	-0.343482735	0.085516904	-0.004028013	0.142674147	0.185175299	0.059570984	0.084424781	0.194178803	0.049106977	0.432343436	0.999370792	Bacteria.Firmicutes.Clostridia.Clostridiales.Christensenellaceae	ZFP69
358866	ENSG00000187815	rs61046651	0.993583444	0.047534672	0.051111517	0.826110569	-0.000958171	-0.308329407	-0.104158002	0.015245528	0.118687753	0.152656628	0.0524131	0.069115524	0.353535117	0.017668099	0.213946284	0.995819926	Bacteria.Firmicutes.Clostridia.Clostridiales.Lachnospiraceae.Lachnospira	ZFP69
358867	ENSG00000187815	rs61046651	0.267086011	0.01615367	0.056785929	0.890937559	0.130536463	-0.383434083	-0.11256766	0.011092968	0.116612137	0.155249243	0.058040321	0.080584503	0.132631888	0.00954091	0.571246734	0.985398796	Bacteria.Firmicutes.Clostridia.Clostridiales.Lachnospiraceae.Dorea	ZFP69
358868	ENSG00000187815	rs61046651	0.866951479	0.082667896	0.406206928	0.869368456	-0.027484361	-0.295195917	-0.040055705	0.008117759	0.16340691	0.167476966	0.047912423	0.049165243	0.499906833	0.061117525	0.868182661	0.998607976	Bacteria.Firmicutes.Clostridia.Clostridiales.Lachnospiraceae.Tyzzerella_4	ZFP69
358869	ENSG00000187815	rs61046651	0.104006328	0.040197634	0.041118441	0.359965623	0.223375102	-0.457160433	0.100008742	-0.072909949	0.135474285	0.218356978	0.047994492	0.079082572	0.125669067	0.031887576	0.903473875	0.99789802	Bacteria.Verrucomicrobia	ZFP69
358870	ENSG00000187815	rs61046651	0.100447723	0.031681037	0.101950566	0.618733189	0.294950009	-0.424219508	-0.132323973	0.041206868	0.176999207	0.193195694	0.079765247	0.082406574	0.160627056	0.04782107	0.76634727	0.856721036	Bacteria.Firmicutes.Erysipelotrichia.Erysipelotrichales.Erysipelotrichaceae	ZFP69
358871	ENSG00000187815	rs61046651	0.882283337	0.437481062	0.609566878	0.651820853	-0.03558252	-0.222277402	0.044096218	-0.044431732	0.239357426	0.284508398	0.085927776	0.098011871	0.741705099	0.390373357	0.909309097	0.916047991	Bacteria.Firmicutes.Negativicutes.Selenomonadales	ZFP69
358872	ENSG00000187815	rs61046651	0.177866655	0.069813515	0.159254418	0.976011634	0.194568015	-0.341655615	0.084887871	-0.002550356	0.142843655	0.18532854	0.059615881	0.084489541	0.196139547	0.051103008	0.433390126	0.994087343	Bacteria.Firmicutes.Clostridia.Clostridiales.Christensenellaceae.Christensenellaceae_R_7_group	ZFP69
358873	ENSG00000187815	rs61046651	0.6986855	0.020548787	0.877093039	0.302844386	0.05388914	-0.392567091	-0.01122658	-0.081133174	0.138599246	0.165345322	0.072305618	0.07811871	0.352751824	0.015670633	0.996006416	0.857301567	Bacteria.Firmicutes.Bacilli.Lactobacillales.Carnobacteriaceae	ZFP69
358874	ENSG00000187815	rs61046651	0.294296165	0.079412512	0.358943461	0.410955318	0.44348332	-0.593976452	-0.0705277	0.051404966	0.419455714	0.333311577	0.07633501	0.06211731	0.805944664	0.305709607	0.999973618	0.989705988	Bacteria.Bacteroidetes.Bacteroidia.Bacteroidales.Bacteroidaceae.Bacteroides	ZFP69
358875	ENSG00000187815	rs61046651	0.501118394	0.120124953	0.747730199	0.97327197	0.091340439	-0.324298748	0.014526594	0.002510566	0.135017499	0.205911549	0.044973637	0.074643386	0.222612162	0.048658317	0.955858825	0.97636764	Bacteria.Firmicutes.Clostridia.Clostridiales.Lachnospiraceae.Tyzzerella	ZFP69
358876	ENSG00000187815	rs61046651	0.756556891	0.016488628	0.741920229	0.164202649	0.050923411	-0.593042981	-0.019939268	-0.127300211	0.163574811	0.24090413	0.060290605	0.090478858	0.481162243	0.025253672	0.752954104	0.959078693	Bacteria.Firmicutes.Clostridia.Clostridiales.Ruminococcaceae.Ruminococcus_1	ZFP69
358877	ENSG00000187815	rs61046651	0.34520218	0.028515604	0.205616613	0.547198692	0.114764077	-0.357188078	-0.070565081	0.040022845	0.120696139	0.159457795	0.055193299	0.066139109	0.152532842	0.016424957	0.895619078	0.987424055	Bacteria.Proteobacteria.Gammaproteobacteria.Pasteurellales.Pasteurellaceae	ZFP69
358878	ENSG00000187815	rs61046651	0.295680814	0.084693005	0.161075684	0.333528284	0.122895313	-0.270903151	-0.110112989	-0.102611762	0.116573566	0.154728304	0.077674147	0.105320343	0.145875085	0.033083728	0.651480786	0.9138367	Bacteria.Actinobacteria.Actinobacteria	ZFP69
358879	ENSG00000187815	rs61046651	0.64816683	0.008163812	0.385575636	0.255479759	0.052953898	-0.463360456	0.043382017	0.08330455	0.115509365	0.16979253	0.04966136	0.07261178	0.277924246	0.005019968	0.966534042	0.97562022	Bacteria.Bacteroidetes.Bacteroidia.Bacteroidales.Porphyromonadaceae	ZFP69
358880	ENSG00000187815	rs61046651	0.903557853	0.331737388	0.759233111	0.891835797	0.023757703	-0.291833203	-0.02361502	0.020592649	0.195308433	0.298420983	0.076726715	0.150844881	0.603494952	0.237617336	0.998891856	0.999590371	Bacteria.Firmicutes.Bacilli.Bacillales.Staphylococcaceae.Staphylococcus	ZFP69
358881	ENSG00000187815	rs61046651	0.712984137	0.175879437	0.714605726	0.695507057	0.048274455	-0.282092878	0.015416059	-0.021808913	0.1306614	0.206138827	0.041973963	0.055474517	0.365748241	0.067860149	0.999492402	0.999741582	Bacteria.Proteobacteria.Gammaproteobacteria.Enterobacteriales.Enterobacteriaceae.Escherichia_Shigella	ZFP69
358882	ENSG00000187815	rs61046651	0.445604628	0.037080526	0.623243336	0.517098882	0.130061363	-0.407552481	0.028724563	-0.046151398	0.169476493	0.191463052	0.058192479	0.070851938	0.357930901	0.038751241	0.999858829	0.947089082	Bacteria.Proteobacteria.Betaproteobacteria.Neisseriales.Neisseriaceae.Eikenella	ZFP69
358883	ENSG00000187815	rs61046651	0.839310797	0.064470317	0.203922515	0.958534662	-0.027986312	-0.31813183	0.065306333	-0.003654255	0.137464819	0.169140759	0.050886975	0.070013729	0.429629045	0.042016763	0.587462731	0.994680072	Bacteria.Proteobacteria.Betaproteobacteria.Burkholderiales	ZFP69
358884	ENSG00000187815	rs61046651	0.750605034	0.208022735	0.933852814	0.811754463	0.063422574	-0.40140458	0.004686978	0.018109292	0.198697715	0.315652237	0.056252433	0.075728793	0.608947833	0.158859014	0.996566686	0.997858307	Bacteria.Proteobacteria.Gammaproteobacteria	ZFP69
358885	ENSG00000187815	rs61046651	0.912893627	0.049693892	0.396386931	0.583760804	-0.016597824	-0.333916998	-0.040960688	-0.028406091	0.15114209	0.166967371	0.047978195	0.05158641	0.497562652	0.041300077	0.99714486	0.996602117	Bacteria.Firmicutes.Clostridia.Clostridiales.Clostridiaceae_1.Clostridium_sensu_stricto_1	ZFP69
358886	ENSG00000187815	rs61046651	0.944320881	0.247569418	0.429238539	0.519942383	0.009739835	-0.246051476	0.03449354	-0.036383697	0.138920987	0.210884079	0.043362751	0.056238797	0.49004823	0.116752001	0.997282517	0.999171204	Bacteria.Proteobacteria.Gammaproteobacteria.Enterobacteriales.Enterobacteriaceae	ZFP69
358887	ENSG00000187815	rs61046651	0.896276429	0.047305786	0.162176827	0.983301618	0.015973963	-0.326530572	-0.092231451	-0.001884849	0.122052767	0.161496205	0.065234113	0.08970973	0.354862839	0.020073598	0.809060218	0.995082128	Bacteria.Actinobacteria.Actinobacteria.Bifidobacteriales.Bifidobacteriaceae.Bifidobacterium	ZFP69
358888	ENSG00000187815	rs61046651	0.414765605	0.114962615	0.579101367	0.871216249	0.129223862	-0.311791875	-0.043450024	-0.013936037	0.157438258	0.195151773	0.077937381	0.085625841	0.352371005	0.072296162	0.978575925	0.984000655	Bacteria.Firmicutes.Bacilli.Lactobacillales	ZFP69
358889	ENSG00000187815	rs61046651	0.523926302	0.034518274	0.790871346	0.887155057	0.076120637	-0.334292187	0.01852517	0.010688889	0.118795984	0.154811268	0.069571931	0.075029275	0.219871367	0.017759936	0.999670759	0.996530704	Bacteria.Firmicutes.Clostridia.Clostridiales.Ruminococcaceae.Flavonifractor	ZFP69
358890	ENSG00000187815	rs61046651	0.594023615	0.109934459	0.618928588	0.510987818	0.062433471	-0.269439265	0.026738291	0.052993471	0.116554881	0.166253855	0.053501789	0.080179161	0.255797571	0.040654068	0.995339941	0.95533137	Bacteria.Proteobacteria.Deltaproteobacteria.Desulfovibrionales.Desulfovibrionaceae.Bilophila	ZFP69
358891	ENSG00000187815	rs61046651	0.405951035	0.033387993	0.404840561	0.67491607	0.10245942	-0.342031761	-0.053829233	0.033762321	0.122489155	0.15736109	0.064199477	0.080135842	0.200349879	0.019870488	0.92078388	0.945867177	Bacteria.Firmicutes.Clostridia.Clostridiales.Lachnospiraceae.Fusicatenibacter	ZFP69
358892	ENSG00000187815	rs61046651	0.150219722	0.255665854	0.186812863	0.84987457	0.295553725	-0.379135601	0.103173113	-0.02519174	0.202997142	0.330601383	0.077332936	0.132564254	0.372208817	0.301159328	0.721132348	0.939839473	Bacteria.Firmicutes.Clostridia.Clostridiales.Ruminococcaceae.Anaerotruncus	ZFP69
358893	ENSG00000187815	rs61046651	0.435755778	0.415761401	0.635872044	0.948001761	0.113517469	-0.292540127	0.022348952	0.007787858	0.144750836	0.357178187	0.046979663	0.118955418	0.35625112	0.210311036	0.844319263	0.996054477	Bacteria.Bacteroidetes.Bacteroidia.Bacteroidales.Prevotellaceae.Prevotella_9	ZFP69
358894	ENSG00000187815	rs61046651	0.576051008	0.024291556	0.989106945	0.462217992	0.067780661	-0.372583407	-0.000960481	-0.070256781	0.120606815	0.161549711	0.070080159	0.09499559	0.252651889	0.012988085	0.923240238	0.997132292	Bacteria.Firmicutes.Bacilli.Bacillales	ZFP69
358895	ENSG00000187815	rs61046651	0.509016137	0.066412587	0.673945201	0.564551058	0.156573302	-0.432626164	-0.022024791	0.030270145	0.235790484	0.231722745	0.052111118	0.052274758	0.556955147	0.118382774	0.976795756	0.914545379	Bacteria.Firmicutes.Clostridia.Clostridiales.Ruminococcaceae.Faecalibacterium	ZFP69
358896	ENSG00000187815	rs61046651	0.582842883	0.013725314	0.880184243	0.103315484	0.11215921	-0.712042006	0.011059038	-0.174006225	0.203187796	0.281086384	0.07307904	0.10531746	0.508058396	0.033638915	0.970853663	0.997513341	Bacteria.Firmicutes.Clostridia.Clostridiales.Lachnospiraceae.Eubacterium_xylanophilum_group	ZFP69
358897	ENSG00000187815	rs61046651	0.655137082	0.710507486	0.209176731	0.016113811	-0.078227618	0.083193983	-0.081316585	0.221819499	0.174341006	0.223157619	0.064109222	0.089777634	0.466097254	0.38472462	0.999878354	0.869792192	Bacteria.Bacteroidetes.Bacteroidia.Bacteroidales.Porphyromonadaceae.Barnesiella	ZFP69
358898	ENSG00000187815	rs61046651	0.108537857	0.256207815	0.130776223	0.505656631	0.811771428	-0.770591707	-0.143838025	0.082786034	0.498883146	0.672720193	0.093988677	0.123685236	0.954184916	0.664567576	0.999826541	0.999832315	Bacteria.Firmicutes.Clostridia.Clostridiales.Lachnospiraceae	ZFP69
358899	ENSG00000187815	rs61046651	0.804732682	0.017830527	0.265208667	0.173419007	0.029410199	-0.370864008	-0.065657519	-0.103882674	0.118475707	0.152564719	0.058421773	0.07547383	0.359136434	0.009366532	0.539109236	0.767074497	Bacteria.Firmicutes.Clostridia.Clostridiales.Peptostreptococcaceae	ZFP69
358900	ENSG00000187815	rs61046651	0.77360633	0.130904042	0.937842306	0.649858127	0.058849231	-0.437114204	-0.005445196	-0.04905141	0.203727921	0.285721865	0.069556574	0.107551818	0.556428383	0.133212386	0.997594253	0.968632983	Bacteria.Firmicutes.Erysipelotrichia.Erysipelotrichales.Erysipelotrichaceae.Faecalitalea	ZFP69
358901	ENSG00000187815	rs61046651	0.7781304	0.023537265	0.735158121	0.348600702	0.039376421	-0.383870688	-0.023802944	-0.072833754	0.139174247	0.165517985	0.070065102	0.077143972	0.367733167	0.017902212	0.967274244	0.847715669	Bacteria.Firmicutes.Bacilli.Lactobacillales.Carnobacteriaceae.Granulicatella	ZFP69
358902	ENSG00000187815	rs61046651	0.366372409	0.081297869	0.516823904	0.490244156	0.163875923	-0.495379811	0.046177366	-0.084101167	0.180154424	0.279763643	0.070845158	0.121208193	0.439596028	0.100572903	0.948905015	0.966332496	Bacteria.Firmicutes.Clostridia.Clostridiales.Ruminococcaceae.Ruminococcaceae_NK4A214_group	ZFP69
358903	ENSG00000187815	rs61046651	0.32728831	0.392835037	0.351089447	0.323758713	0.130352027	-0.172308888	-0.082053359	-0.128212692	0.132065015	0.200310249	0.087362291	0.128946283	0.211612852	0.131464712	0.748510186	0.932621675	Bacteria.Actinobacteria	ZFP69
358904	ENSG00000187815	rs61046651	0.507751954	0.030879998	0.669734078	0.674079035	0.077872603	-0.339348346	0.020338067	0.029887171	0.11692142	0.153787148	0.047468032	0.070744529	0.210504058	0.014966915	0.892291918	0.913067437	Bacteria.Fusobacteria.Fusobacteriia.Fusobacteriales	ZFP69
358905	ENSG00000187815	rs61046651	0.646019653	0.062480129	0.578879312	0.861158149	0.05491013	-0.305009302	0.031264608	0.015255236	0.118995952	0.160916164	0.056047221	0.086877478	0.252311424	0.024409123	0.997604342	0.996621608	Bacteria.Proteobacteria.Deltaproteobacteria	ZFP69
358906	ENSG00000187815	rs61046651	0.344178615	0.121570823	0.271388815	0.629781408	0.115151222	-0.268626231	0.054371414	0.034816639	0.120844857	0.171240021	0.049014235	0.071886552	0.213116544	0.050249758	0.861504032	0.9860779	Bacteria.Firmicutes.Negativicutes.Selenomonadales.Acidaminococcaceae	ZFP69
358907	ENSG00000187815	rs61046651	0.184932259	0.061698344	0.228357671	0.383569074	0.239834991	-0.497179384	-0.071017257	0.060134	0.178990098	0.26149562	0.05839918	0.068546464	0.304897668	0.070427717	0.9994853	0.999502343	Bacteria.Firmicutes.Clostridia.Clostridiales.Lachnospiraceae.Ruminococcus_gnavus_group	ZFP69
358908	ENSG00000187815	rs61046651	0.689591935	0.03548003	0.212218894	0.975009011	0.046650345	-0.325927511	0.067332375	-0.002050482	0.116278278	0.15176419	0.053443655	0.065203311	0.241064243	0.015607706	0.948918056	0.92949713	Bacteria.Bacteroidetes.Bacteroidia.Bacteroidales.Rikenellaceae	ZFP69
358909	ENSG00000187815	rs61046651	0.655417727	0.077774783	0.586371299	0.798089758	0.053356657	-0.294554268	0.030556518	0.020892381	0.119016359	0.164364726	0.05587987	0.081334156	0.254674011	0.027134333	0.998525812	0.997174658	Bacteria.Proteobacteria.Deltaproteobacteria.Desulfovibrionales.Desulfovibrionaceae	ZFP69
358910	ENSG00000187815	rs61046651	0.569390864	0.024750327	0.323776931	0.771690286	0.066203546	-0.351854293	0.045234841	0.019111508	0.115769283	0.153070991	0.045495386	0.065590149	0.243595087	0.010516293	0.692138018	0.9272906	Bacteria.Firmicutes.Clostridia.Clostridiales.Lachnospiraceae.Lachnospiraceae_NK4A136_group	ZFP69
358911	ENSG00000187815	rs61046651	0.210783312	0.292451025	0.23594096	0.756998725	0.187982608	-0.246615354	0.077200996	0.030908325	0.148733321	0.232356409	0.064535355	0.09946944	0.211233586	0.157616325	0.659535323	0.940986664	Bacteria.Bacteroidetes.Bacteroidia.Bacteroidales.Porphyromonadaceae.Odoribacter	ZFP69
358912	ENSG00000187815	rs61046651	0.410143968	0.020239275	0.492138088	0.224390898	0.106011892	-0.373979701	-0.040290338	0.085367	0.127880781	0.157112904	0.058322444	0.06959541	0.191448493	0.012582496	0.999694213	0.861056876	Bacteria.Firmicutes.Clostridia.Clostridiales.Lachnospiraceaencultured	ZFP69
358913	ENSG00000187815	rs61046651	0.550169184	0.047391262	0.844177267	0.932967534	0.091019114	-0.33921393	0.020845053	-0.008653872	0.151537157	0.16783593	0.105630137	0.102487593	0.342996577	0.030877384	0.999005033	0.94575678	Bacteria.Actinobacteria.Coriobacteriia.Coriobacteriales	ZFP69
358914	ENSG00000187815	rs61046651	0.15112644	0.060359295	0.185327418	0.231405713	0.661604602	-0.840282521	-0.123868557	0.108366481	0.455440906	0.439608026	0.092528049	0.089703779	0.790590166	0.342808633	0.999135888	0.977096731	Bacteria.Firmicutes.Clostridia.Clostridiales.Ruminococcaceae	ZFP69
358915	ENSG00000187815	rs61046651	0.020334283	0.053861989	0.023957709	0.11845077	1.780390447	-1.632704855	-0.281694757	0.208622109	0.748552731	0.831504152	0.121841704	0.13185308	0.999435429	0.904391757	0.999968393	0.999515331	Bacteria.Firmicutes	ZFP69
358916	ENSG00000187824	rs3826448	6.79E-06	1.27E-07	0.802223023	0.74107054	-0.796123308	0.914878703	-0.014711084	0.018643227	0.162606401	0.154266016	0.058493985	0.056179757	8.03E-05	8.53E-07	0.922225994	0.896668897	Bacteria.Proteobacteria.Betaproteobacteria.Burkholderiales.Alcaligenaceae.Parasutterella	TMEM220
358917	ENSG00000187824	rs3826448	2.06E-06	1.97E-08	0.292255712	0.045398919	-0.929778687	1.041789013	0.078151734	-0.129805193	0.178335513	0.162795023	0.073603063	0.063624236	2.52E-05	1.45E-07	0.961568416	0.684138085	Bacteria.Bacteroidetes.Bacteroidia.Bacteroidales.Rikenellaceae.Alistipes	TMEM220
358918	ENSG00000187824	rs3826448	0.002113918	0.001968297	0.547716161	0.255153839	-0.704607801	0.714202043	0.060638271	-0.112903129	0.220056593	0.22140777	0.100336708	0.098343013	0.030138688	0.008716444	0.99792254	0.986607256	Bacteria.Firmicutes.Clostridia.Clostridiales.Family_XIII.Family_XIII_AD3011_group	TMEM220
358919	ENSG00000187824	rs3826448	0.000827326	1.31E-06	0.629303434	0.298862552	-0.741384169	0.96959521	0.039755037	0.070549294	0.211402987	0.181823625	0.081968313	0.067366183	0.005325518	8.39E-06	0.955938631	0.979585985	Bacteria.Firmicutes.Erysipelotrichia.Erysipelotrichales.Erysipelotrichaceae.Erysipelatoclostridium	TMEM220
358920	ENSG00000187824	rs3826448	4.08E-06	7.02E-07	0.327643716	0.201719222	-0.811780695	0.867961041	-0.085333461	0.106874713	0.161304199	0.157978054	0.086518865	0.082866831	7.14E-05	3.32E-06	0.977260763	0.903472313	Bacteria.Firmicutes.Negativicutes.Selenomonadales.Veillonellaceae.Veillonella	TMEM220
358921	ENSG00000187824	rs3826448	0.011375983	8.22E-05	0.429270777	0.773886084	-0.656300095	0.938168894	0.059677698	0.018788201	0.25193861	0.223224341	0.075027695	0.065124942	0.043604791	0.000562878	0.868182661	0.998607976	Bacteria.Firmicutes.Clostridia.Clostridiales.Lachnospiraceae.Tyzzerella_4	TMEM220
358922	ENSG00000187824	rs3826448	0.002332311	0.001321804	0.776479118	0.876532615	-0.760517089	0.971053692	0.030215728	0.018529094	0.239987012	0.289294857	0.105985411	0.118791867	0.036478008	0.007482084	0.992565229	0.92195328	Bacteria.Firmicutes.Clostridia.Clostridiales.Ruminococcaceae.Ruminococcaceae_UCG_013	TMEM220
358923	ENSG00000187824	rs3826448	0.002431609	2.27E-05	0.403031776	0.944497241	-0.684239403	0.895716625	-0.065630622	0.004748189	0.216877411	0.196148323	0.07797218	0.067939816	0.014516954	0.000159747	0.748658623	0.996359602	Bacteria.Proteobacteria.Betaproteobacteria	TMEM220
358924	ENSG00000187824	rs3826448	0.000412035	0.001099829	0.496126949	0.87827363	-0.922393097	0.845831219	-0.085663879	-0.018328201	0.247675839	0.247603995	0.125158016	0.119198353	0.009781499	0.006197236	0.848683535	0.907002455	Bacteria.Firmicutes.Clostridia.Clostridiales.Ruminococcaceae.Ruminiclostridium_9	TMEM220
358925	ENSG00000187824	rs3826448	1.02E-05	9.99E-08	0.585656052	0.652569072	-0.836680665	0.933860517	0.053082958	-0.038712586	0.174855053	0.155850026	0.096889256	0.085593224	0.000116296	7.72E-07	0.997117901	0.950206352	Bacteria.Firmicutes.Clostridia.Clostridiales.Lachnospiraceae.Eubacterium_hallii_group	TMEM220
358926	ENSG00000187824	rs3826448	0.002906258	0.002511755	0.973627591	0.177123913	-0.842478654	0.700404373	-0.003364151	-0.117036997	0.272248979	0.22277361	0.101371178	0.085774446	0.066014451	0.022562732	0.888491187	0.913834648	Bacteria.Firmicutes.Clostridia.Clostridiales.Ruminococcaceae.Anaerotruncus	TMEM220
358927	ENSG00000187824	rs3826448	0.000753394	0.00277907	0.916649472	0.238327179	-0.780608098	0.665796229	0.011961582	0.115413632	0.220724644	0.214099559	0.113851674	0.096976313	0.009325421	0.009225358	0.962692659	0.770829003	Bacteria.Firmicutes.Erysipelotrichia.Erysipelotrichales.Erysipelotrichaceae	TMEM220
358928	ENSG00000187824	rs3826448	0.001225781	5.33E-05	0.6350852	0.689796158	-0.732438503	0.857644653	0.038404975	-0.030652877	0.216628515	0.198215596	0.080542949	0.076456929	0.019163081	0.000645692	0.981084248	0.998600531	Bacteria.Firmicutes.Clostridia.Clostridiales.Ruminococcaceae.Ruminiclostridium_6	TMEM220
358929	ENSG00000187824	rs3826448	2.04E-05	2.07E-07	0.393220002	0.207328616	-0.769037737	0.874584161	0.057298066	-0.086039862	0.167332995	0.150611852	0.066663907	0.06755459	0.000196517	1.36E-06	0.968802863	0.931006226	Bacteria.Bacteroidetes.Bacteroidia.Bacteroidales.Prevotellaceae	TMEM220
358930	ENSG00000187824	rs3826448	7.73E-06	2.40E-07	0.867795385	0.764204016	-0.815788926	0.932562103	0.023032366	-0.034896027	0.167826252	0.161633849	0.137820298	0.115846824	8.35E-05	1.13E-06	0.999276643	0.988728768	Bacteria.Firmicutes.Clostridia.Clostridiales.Ruminococcaceae.Ruminiclostridium_5	TMEM220
358931	ENSG00000187824	rs3826448	0.001953076	1.23E-05	0.946029277	0.869878453	-0.833801651	0.904315257	0.009348631	0.018784734	0.258277802	0.191014821	0.1375689	0.114219852	0.0221828	0.000164394	0.972994793	0.933837527	Bacteria.Firmicutes.Bacilli	TMEM220
358932	ENSG00000187824	rs3826448	0.000244556	3.54E-06	0.678718353	0.778489453	-0.755170594	0.882984114	0.046807454	-0.02768311	0.194514137	0.174149023	0.112494899	0.098007709	0.003114223	2.94E-05	0.999739884	0.906103253	Bacteria.Actinobacteria.Coriobacteriia.Coriobacteriales.Coriobacteriaceae	TMEM220
358933	ENSG00000187824	rs3826448	2.49E-05	2.00E-07	0.929078272	0.785171812	-0.811581046	0.915072895	-0.00547236	-0.014055489	0.178759505	0.157341054	0.061246142	0.051350882	0.000229849	1.14E-06	0.814388402	0.993577312	Bacteria.Proteobacteria.Betaproteobacteria.Burkholderiales.Alcaligenaceae.Sutterella	TMEM220
358934	ENSG00000187824	rs3826448	0.000330291	8.47E-05	0.066990004	0.055246969	-0.65801934	0.732418243	-0.127082536	0.1250702	0.173543734	0.174629331	0.068216069	0.064072411	0.002622514	0.000241584	0.999492402	0.999741582	Bacteria.Proteobacteria.Gammaproteobacteria.Enterobacteriales.Enterobacteriaceae.Escherichia_Shigella	TMEM220
358935	ENSG00000187824	rs3826448	6.77E-06	3.42E-09	0.868657907	0.00771303	-0.731221426	0.905942396	0.009844922	0.155016686	0.149333651	0.132581014	0.059300238	0.056372761	8.23E-05	3.09E-08	0.65841459	0.606955092	Bacteria.Firmicutes.Clostridia.Clostridiales.Lachnospiraceae.Lachnospira	TMEM220
358936	ENSG00000187824	rs3826448	0.002690855	0.000121599	0.446867133	0.892119871	-0.690814352	0.95963256	0.076030219	0.014291699	0.221364832	0.234683002	0.099347889	0.104966692	0.027733659	0.00093488	0.822813308	0.994662566	Bacteria.Firmicutes.Clostridia.Clostridiales.Lachnospiraceae.Lachnospiraceae_ND3007_group	TMEM220
358937	ENSG00000187824	rs3826448	5.28E-06	5.34E-08	0.608352489	0.764840052	-0.810590115	0.923956913	0.056552213	-0.025805344	0.163320517	0.150239214	0.109826231	0.085906773	6.02E-05	4.03E-07	0.999670759	0.996530704	Bacteria.Firmicutes.Clostridia.Clostridiales.Ruminococcaceae.Flavonifractor	TMEM220
358938	ENSG00000187824	rs3826448	0.000833897	3.40E-05	0.274689895	0.226373259	-1.093788155	1.175693321	-0.108949266	0.106651134	0.312112886	0.264010866	0.098899225	0.08732391	0.011974854	0.000407159	0.981446852	0.925873833	Bacteria.Proteobacteria.Gammaproteobacteria.Enterobacteriales.Enterobacteriaceae.Citrobacter	TMEM220
358939	ENSG00000187824	rs3826448	1.87E-05	2.63E-05	0.622782657	0.312266754	-0.847950294	0.792719065	-0.037337397	-0.075805047	0.183555344	0.175183882	0.075540663	0.074435925	0.000509345	0.000158563	0.583160078	0.904085034	Bacteria.Firmicutes.Clostridia.Clostridiales.Christensenellaceae.Christensenellaceae_R_7_group	TMEM220
358940	ENSG00000187824	rs3826448	6.65E-06	7.20E-08	0.986116602	0.911177542	-0.805336177	0.914817894	-0.001157188	-0.006382733	0.164309389	0.150590145	0.06624539	0.056994471	6.54E-05	4.68E-07	0.998277807	0.999325446	Bacteria.Bacteroidetes.Bacteroidia.Bacteroidales.Porphyromonadaceae.Parabacteroides	TMEM220
358941	ENSG00000187824	rs3826448	3.42E-06	2.72E-07	0.351823739	0.816725158	-0.86006988	0.90499787	-0.054917762	0.013392322	0.169322225	0.157714485	0.058560807	0.057551756	8.82E-05	3.56E-06	0.959597159	0.99789802	Bacteria.Verrucomicrobia	TMEM220
358942	ENSG00000187824	rs3826448	3.19E-06	2.90E-07	0.340321904	0.832858528	-0.864296086	0.902211242	-0.056126546	0.012180726	0.169538444	0.157686979	0.058429701	0.057487013	8.15E-05	4.05E-06	0.973414458	0.998439902	Bacteria.Verrucomicrobia.Verrucomicrobiae.Verrucomicrobiales.Verrucomicrobiaceae.Akkermansia	TMEM220
358943	ENSG00000187824	rs3826448	5.27E-05	5.31E-07	0.892353498	0.665082435	-0.813005904	0.944321876	-0.008700627	0.024572498	0.187768393	0.169657488	0.064042115	0.056502727	0.000522069	3.78E-06	0.955858825	0.969939639	Bacteria.Firmicutes.Clostridia.Clostridiales.Lachnospiraceae.Tyzzerella	TMEM220
358944	ENSG00000187824	rs3826448	1.31E-06	7.45E-09	0.226910846	0.029748265	-0.839913985	0.955917231	0.09720829	-0.160973454	0.157521652	0.143948642	0.079685512	0.072435233	1.88E-05	5.99E-08	0.998525812	0.971102396	Bacteria.Proteobacteria.Deltaproteobacteria.Desulfovibrionales.Desulfovibrionaceae	TMEM220
358945	ENSG00000187824	rs3826448	0.007832429	0.002579359	0.808285657	0.412101601	-0.750380842	0.762761935	0.021610232	-0.068417047	0.273440861	0.243302047	0.088701488	0.082878504	0.057768505	0.01133355	0.998896274	0.99087052	Bacteria.Proteobacteria.Deltaproteobacteria.Desulfovibrionales.Desulfovibrionaceae.Desulfovibrio	TMEM220
358946	ENSG00000187824	rs3826448	0.000391761	0.000160774	0.279833222	0.409107311	-1.032982797	1.084134009	0.15896746	-0.10711673	0.276224683	0.270553961	0.145870975	0.12892631	0.005264839	0.000851808	0.890411299	0.919325403	Bacteria.Firmicutes.Clostridia.Clostridiales.Lachnospiraceae.Blautia	TMEM220
358947	ENSG00000187824	rs3826448	3.27E-05	5.34E-07	0.779695446	0.878101298	-0.825058114	0.924896033	0.026265491	-0.013433992	0.184795221	0.166202856	0.093511812	0.087244111	0.000352894	3.72E-06	0.92078388	0.959350002	Bacteria.Firmicutes.Clostridia.Clostridiales.Lachnospiraceae.Fusicatenibacter	TMEM220
358948	ENSG00000187824	rs3826448	5.65E-06	9.40E-07	0.802734916	0.610654014	-0.800828272	0.85374298	-0.01611827	-0.032175173	0.161935843	0.157558648	0.064259123	0.062889387	0.000100714	5.28E-06	0.920765548	0.9860779	Bacteria.Firmicutes.Negativicutes.Selenomonadales.Acidaminococcaceae	TMEM220
358949	ENSG00000187824	rs3826448	0.000341514	4.73E-07	0.460598575	0.517185244	-0.728398013	0.873351303	-0.092797957	0.072042385	0.192620961	0.156066167	0.125019379	0.110622828	0.00398657	5.92E-06	0.976314705	0.980405449	Bacteria.Firmicutes.Bacilli.Lactobacillales.Streptococcaceae.Streptococcus	TMEM220
358950	ENSG00000187824	rs3826448	0.002534352	0.000549791	0.924999254	0.871814698	-0.799374116	0.948515186	-0.009034251	-0.015171619	0.254497262	0.260926145	0.095596135	0.093656617	0.01532816	0.001631086	0.967023404	0.997216401	Bacteria.Firmicutes.Clostridia.Clostridiales.Ruminococcaceae.Subdoligranulum	TMEM220
358951	ENSG00000187824	rs3826448	8.33E-05	7.73E-06	0.449011285	0.202416503	-0.940322211	1.159229208	-0.058757076	0.103904542	0.223946905	0.23848551	0.077142346	0.080690062	0.002189332	9.15E-05	0.999858829	0.929555963	Bacteria.Proteobacteria.Betaproteobacteria.Neisseriales.Neisseriaceae.Eikenella	TMEM220
358952	ENSG00000187824	rs3826448	0.60515532	0.341905617	0.569977122	0.765986367	-0.387969103	0.697621264	-0.077088398	0.03916363	0.74676817	0.728651159	0.135008933	0.131035365	0.959504824	0.561348397	0.997187614	0.941674949	Bacteria.Bacteroidetes.Bacteroidia.Bacteroidales	TMEM220
358953	ENSG00000187824	rs3826448	0.00022791	1.53E-05	0.835417411	0.67471475	-0.830517983	0.972387437	-0.014984158	0.029522237	0.212765024	0.20796924	0.07183405	0.070025814	0.005679942	0.000262376	0.997329664	0.92426646	Bacteria.Firmicutes.Negativicutes.Selenomonadales.Veillonellaceae.Megasphaera	TMEM220
358954	ENSG00000187824	rs3826448	0.000766586	0.002859764	0.907502496	0.246082578	-0.781303969	0.666592469	0.01328692	0.113428524	0.221264159	0.215029059	0.113910851	0.096907947	0.009479232	0.009512053	0.97265125	0.77197914	Bacteria.Firmicutes.Erysipelotrichia.Erysipelotrichales	TMEM220
358955	ENSG00000187824	rs3826448	2.59E-05	6.40E-08	0.123020344	0.133570553	-0.749033822	0.893513023	0.161829078	-0.132880067	0.165372712	0.146372509	0.103568955	0.087469177	0.000282539	4.97E-07	0.998043854	0.956749585	Bacteria.Firmicutes.Clostridia.Clostridiales.Ruminococcaceaencultured	TMEM220
358956	ENSG00000187824	rs3826448	0.000256908	0.001166563	0.91062022	0.127738034	-0.763110605	0.682283503	0.006989344	-0.103693719	0.197311018	0.200843919	0.062020373	0.067212078	0.003736615	0.003679982	0.790692465	0.79872412	Bacteria.Firmicutes.Clostridia.Clostridiales.Lachnospiraceae.Lachnospiraceae_UCG_010	TMEM220
358957	ENSG00000187824	rs3826448	4.57E-06	4.98E-08	0.70753946	0.473296966	-0.812898713	0.919545217	0.022303823	-0.038790284	0.162516575	0.14909813	0.059190595	0.05377652	5.19E-05	3.21E-07	0.843941501	0.836716782	Bacteria.Firmicutes.Negativicutes.Selenomonadales.Veillonellaceae.Dialister	TMEM220
358958	ENSG00000187824	rs3826448	0.000153018	2.03E-05	0.332359737	0.220346158	-0.717971691	0.796798388	0.110052117	-0.128446464	0.178526058	0.173330365	0.112682416	0.103793498	0.001803463	8.45E-05	0.999672451	0.998587032	Bacteria.Firmicutes.Clostridia.Clostridiales.Ruminococcaceae.Butyricicoccus	TMEM220
358959	ENSG00000187824	rs3826448	0.000278887	0.001411727	0.654780816	0.075083075	-0.712032523	0.6492319	0.031606654	-0.13728078	0.185287813	0.19466088	0.070361926	0.075889605	0.002987728	0.002845262	0.918005239	0.831134485	Bacteria.Firmicutes.Clostridia.Clostridiales.Ruminococcaceae.Ruminococcaceae_UCG_003	TMEM220
358960	ENSG00000187824	rs3826448	2.44E-06	2.72E-07	0.763181623	0.278321265	-0.810704392	0.843139059	0.030616193	0.099971157	0.156858638	0.14694661	0.101186213	0.091444396	3.44E-05	1.57E-06	0.813345726	0.905862069	Bacteria.Actinobacteria.Actinobacteria	TMEM220
358961	ENSG00000187824	rs3826448	7.01E-06	1.40E-05	0.721140465	0.363111086	-0.797867345	0.782307279	-0.022985268	-0.058638001	0.163250039	0.166478365	0.064117404	0.064023102	0.000124349	6.43E-05	0.770975198	0.975394521	Bacteria.Firmicutes.Negativicutes.Selenomonadales.Acidaminococcaceae.Phascolarctobacterium	TMEM220
358962	ENSG00000187824	rs3826448	0.000668519	1.19E-05	0.557000453	0.546063264	-0.727462629	0.847336303	0.050149503	-0.045871574	0.203533824	0.178632406	0.084948216	0.075589429	0.00477273	6.43E-05	0.928443578	0.907101516	Bacteria.Proteobacteria.Gammaproteobacteria.Pseudomonadales.Pseudomonadaceae.Pseudomonas	TMEM220
358963	ENSG00000187824	rs3826448	0.00175198	0.000526181	0.731337998	0.432979889	-0.74229023	0.786021134	0.02695229	-0.059640677	0.227395029	0.215418571	0.078161857	0.07559011	0.023397561	0.002449412	0.999985325	0.999758873	Bacteria.Firmicutes.Clostridia.Clostridiales.Ruminococcaceae.Ruminococcaceae_UCG_014	TMEM220
358964	ENSG00000187824	rs3826448	0.001507982	1.43E-05	0.424528636	0.976575011	-0.701823803	0.905659818	-0.062389483	-0.00199758	0.211798497	0.192932202	0.077632694	0.067768931	0.008735436	8.93E-05	0.693659229	0.996690781	Bacteria.Proteobacteria.Betaproteobacteria.Burkholderiales	TMEM220
358965	ENSG00000187824	rs3826448	0.136914398	0.114356778	0.041925817	0.016269271	-0.383600882	0.399665429	-0.194957864	0.211308179	0.254716832	0.24972655	0.093944486	0.085653942	0.302336909	0.110455755	0.996566686	0.819937503	Bacteria.Proteobacteria.Gammaproteobacteria	TMEM220
358966	ENSG00000187824	rs3826448	1.08E-05	8.58E-05	0.422453048	0.414795806	-0.871734037	0.765114859	-0.057960833	-0.056418205	0.182709349	0.182593337	0.071798238	0.068740878	0.000363222	0.000521041	0.831850659	0.991307536	Bacteria.Firmicutes.Clostridia.Clostridiales.Ruminococcaceae.Ruminococcus_2	TMEM220
358967	ENSG00000187824	rs3826448	0.000172963	2.33E-06	0.659891769	0.732331422	-0.756340105	0.881297888	0.051721093	-0.034229917	0.18977293	0.170117456	0.116992307	0.099650598	0.002334169	1.92E-05	0.999005033	0.934726639	Bacteria.Actinobacteria.Coriobacteriia.Coriobacteriales	TMEM220
358968	ENSG00000187824	rs3826448	2.55E-05	1.16E-06	0.625553832	0.353243756	-0.756696127	0.850001722	0.037133147	-0.067335485	0.166886423	0.15844373	0.075731438	0.072015772	0.00021894	4.71E-06	0.898543678	0.867631154	Bacteria.Fusobacteria.Fusobacteriia.Fusobacteriales.Fusobacteriaceae.Fusobacterium	TMEM220
358969	ENSG00000187824	rs3826448	0.005990592	0.001008971	0.771410459	0.736870943	-0.876216181	0.993176695	0.0199079	-0.022263903	0.308359219	0.288400668	0.068237259	0.065978441	0.066627843	0.009625911	0.98776731	0.927382982	Bacteria.Firmicutes.Clostridia.Clostridiales.Ruminococcaceae.Faecalibacterium	TMEM220
358970	ENSG00000187824	rs3826448	0.000707398	1.87E-06	0.66279096	0.564397447	-0.759012228	0.871143494	-0.056553222	0.064655074	0.213420905	0.166271163	0.129097547	0.111611358	0.008420062	2.34E-05	0.988146347	0.975114706	Bacteria.Firmicutes.Bacilli.Lactobacillales	TMEM220
358971	ENSG00000187824	rs3826448	0.000181558	1.80E-05	0.84262632	0.47565023	-0.808937231	1.063062833	0.014177031	0.056345119	0.203704072	0.229570035	0.071123174	0.078532261	0.003418431	0.000189728	0.770361295	0.982685924	Bacteria.Firmicutes.Clostridia.Clostridiales.Ruminococcaceae.Ruminococcus_1	TMEM220
358972	ENSG00000187824	rs3826448	0.011253095	1.39E-05	0.568572084	0.668405841	-0.660057658	0.92053957	0.0533481	0.030372085	0.252981257	0.195838113	0.093091163	0.070584655	0.048141213	0.00015595	0.853143354	0.995071635	Bacteria.Firmicutes.Erysipelotrichia.Erysipelotrichales.Erysipelotrichaceae.Clostridium_innocuum_group	TMEM220
358973	ENSG00000187824	rs3826448	4.64E-06	4.99E-08	0.456311509	0.466135976	-0.807696837	0.915009162	0.058954997	-0.050060981	0.161606052	0.148379557	0.078668139	0.068287133	4.86E-05	3.36E-07	0.987817466	0.997201293	Bacteria.Firmicutes.Clostridia.Clostridiales.Lachnospiraceae.Coprococcus_1	TMEM220
358974	ENSG00000187824	rs3826448	0.001880965	0.002436673	0.550139904	0.32578395	-0.705430641	0.727596166	-0.045282279	0.073799347	0.217671319	0.230671091	0.075384634	0.074535284	0.030278068	0.009786768	0.9994853	0.999502343	Bacteria.Firmicutes.Clostridia.Clostridiales.Lachnospiraceae.Ruminococcus_gnavus_group	TMEM220
358975	ENSG00000187824	rs3826448	1.79E-05	2.58E-05	0.617469987	0.310348691	-0.848211887	0.792326596	-0.037818046	-0.075975821	0.183158336	0.174903247	0.075357532	0.074306125	0.000486499	0.000153692	0.582905086	0.901989037	Bacteria.Firmicutes.Clostridia.Clostridiales.Christensenellaceae	TMEM220
358976	ENSG00000187824	rs3826448	0.027291079	0.000861715	0.594481387	0.811126892	-0.664679951	0.953211251	0.064083794	0.027674708	0.294329112	0.272809838	0.119784729	0.115337032	0.128332189	0.006542118	0.998891856	0.999590371	Bacteria.Firmicutes.Bacilli.Bacillales.Staphylococcaceae.Staphylococcus	TMEM220
358977	ENSG00000187824	rs3826448	1.26E-05	6.76E-07	0.446071852	0.934164478	-0.86211398	0.925650692	0.055268059	-0.005816864	0.182320242	0.168182281	0.072091402	0.070144439	0.000175613	4.95E-06	0.716850787	0.877355871	Bacteria.Firmicutes.Clostridia.Clostridiales.Lachnospiraceae.Roseburia	TMEM220
358978	ENSG00000187824	rs3826448	0.761892371	0.622067264	0.30359556	0.183473484	0.335150337	-0.537450285	-0.193428892	0.246144749	1.101481229	1.085127241	0.186534078	0.183080973	0.997454612	0.865885946	0.997650199	0.999159905	Bacteria.Firmicutes.Clostridia.Clostridiales	TMEM220
358979	ENSG00000187824	rs3826448	2.92E-06	1.51E-08	0.90351494	0.208008421	-0.802768534	0.931767608	-0.006879685	-0.07150579	0.156754101	0.144128802	0.056531553	0.056228166	3.95E-05	1.01E-07	0.838563088	0.903004347	Bacteria.Firmicutes.Clostridia.Clostridiales.Lachnospiraceae.Lachnospiraceae_NK4A136_group	TMEM220
358980	ENSG00000187824	rs3826448	4.68E-05	4.37E-06	0.837968172	0.367966163	-0.802926878	0.829639389	0.016170502	-0.062731108	0.184006972	0.165458574	0.078759727	0.069193686	0.001340897	4.92E-05	0.996596763	0.999791394	Bacteria.Firmicutes.Clostridia.Clostridiales.Ruminococcaceae.Ruminococcaceae_UCG_005	TMEM220
358981	ENSG00000187824	rs3826448	0.000493731	6.63E-05	0.586325847	0.416529242	-0.930748741	1.077046251	-0.064562505	0.092911522	0.253712805	0.252557326	0.118053552	0.113628715	0.003934098	0.000237381	0.991744893	0.883457894	Bacteria.Firmicutes.Bacilli.Lactobacillales.Carnobacteriaceae	TMEM220
358982	ENSG00000187824	rs3826448	0.000204996	1.38E-06	0.44189845	0.720467145	-0.726326478	0.87794201	0.058417964	-0.026975605	0.184577757	0.165056539	0.075502235	0.075059101	0.00218337	1.12E-05	0.799967987	0.983121182	Bacteria.Firmicutes.Clostridia.Clostridiales.Lachnospiraceae.Eubacterium_eligens_group	TMEM220
358983	ENSG00000187824	rs3826448	0.343057484	0.04119147	0.369573295	0.742761852	-0.424125583	0.780153049	-0.106211321	0.032881415	0.444056342	0.374537167	0.117549586	0.099761501	0.66719819	0.125221324	0.998803525	0.997226571	Bacteria.Firmicutes.Clostridia.Clostridiales.Lachnospiraceae.Eubacterium_rectale_group	TMEM220
358984	ENSG00000187824	rs3826448	7.48E-06	3.54E-08	0.472569967	0.197442853	-0.831168716	0.9485511	-0.066577345	0.105635005	0.17068495	0.151695491	0.092146754	0.081120285	0.000104576	3.01E-07	0.944382312	0.983925624	Bacteria.Actinobacteria.Actinobacteria.Bifidobacteriales.Bifidobacteriaceae	TMEM220
358985	ENSG00000187824	rs3826448	4.73E-06	9.03E-08	0.482315328	0.128850151	-0.790012804	0.878936246	0.052190513	-0.098158735	0.158224931	0.146059309	0.073857219	0.063813396	6.01E-05	5.58E-07	0.995339941	0.95316496	Bacteria.Proteobacteria.Deltaproteobacteria.Desulfovibrionales.Desulfovibrionaceae.Bilophila	TMEM220
358986	ENSG00000187824	rs3826448	7.79E-06	1.89E-07	0.89608607	0.744142845	-0.800975711	0.89159483	-0.009425279	-0.020592646	0.164856372	0.152909237	0.071883332	0.062827496	8.78E-05	1.16E-06	0.99935717	0.960853802	Bacteria.Firmicutes.Erysipelotrichia.Erysipelotrichales.Erysipelotrichaceae.Erysipelotrichaceae_UCG_003	TMEM220
358987	ENSG00000187824	rs3826448	0.311871382	0.387102393	0.80535783	0.625507716	-0.64421524	0.587515845	-0.031461679	0.067073923	0.632059256	0.674734101	0.127155501	0.136776064	0.882405574	0.62762807	0.999135888	0.996172726	Bacteria.Firmicutes.Clostridia.Clostridiales.Ruminococcaceae	TMEM220
358988	ENSG00000187824	rs3826448	1.78E-05	3.32E-06	0.77719518	0.390098577	-0.825765321	0.825750597	0.035186334	0.088393041	0.178233729	0.162324071	0.123828149	0.102162151	0.000294735	1.95E-05	0.880469211	0.937904469	Bacteria.Actinobacteria	TMEM220
358989	ENSG00000187824	rs3826448	0.000235555	2.68E-06	0.653688626	0.848854893	-0.753281185	0.882846736	0.040181097	-0.015208074	0.193467502	0.17162634	0.089147949	0.079481528	0.001402788	9.98E-06	0.990263512	0.94135121	Bacteria.Proteobacteria.Gammaproteobacteria.Pseudomonadales	TMEM220
358990	ENSG00000187824	rs3826448	0.000127017	3.19E-05	0.922972137	0.658620807	-0.825981622	1.006501606	0.008023271	0.037799714	0.202629369	0.225095385	0.082657326	0.085162114	0.001559685	0.000148528	0.992687066	0.998719086	Bacteria.Firmicutes.Bacilli.Bacillales.Family_XI.Gemella	TMEM220
358991	ENSG00000187824	rs3826448	0.020763134	0.004035843	0.953612106	0.91255326	-0.788851277	0.937406736	0.006545439	0.011656027	0.332841662	0.314428233	0.112086509	0.10572658	0.087230653	0.014526882	0.999878354	0.998275086	Bacteria.Bacteroidetes.Bacteroidia.Bacteroidales.Porphyromonadaceae.Barnesiella	TMEM220
358992	ENSG00000187824	rs3826448	0.002040837	3.86E-05	0.79546434	0.430762151	-0.858313102	1.031924763	-0.023864432	0.065329766	0.267081048	0.233595696	0.091684686	0.082400881	0.014115989	0.000266265	0.99714486	0.996602117	Bacteria.Firmicutes.Clostridia.Clostridiales.Clostridiaceae_1.Clostridium_sensu_stricto_1	TMEM220
358993	ENSG00000187824	rs3826448	0.893743496	0.764162786	0.316662708	0.18160025	0.123481122	-0.265179278	-0.178276909	0.225944405	0.920862955	0.880175808	0.176667105	0.167328068	0.954184916	0.776812474	0.999826541	0.999832315	Bacteria.Firmicutes.Clostridia.Clostridiales.Lachnospiraceae	TMEM220
358994	ENSG00000187824	rs3826448	0.000623807	0.002855014	0.593053906	0.157728605	-0.748798796	0.665858218	0.049012625	-0.13708455	0.208240768	0.214752981	0.091259502	0.095915414	0.016149323	0.012218417	0.998832683	0.903225404	Bacteria.Firmicutes.Clostridia.Clostridiales.Ruminococcaceae.Eubacterium_coprostanoligenes_group	TMEM220
358995	ENSG00000187824	rs3826448	0.605105989	0.341904082	0.570043515	0.76598804	-0.388025998	0.697626399	-0.077075325	0.039163392	0.746775394	0.728654191	0.135009335	0.131035533	0.959460813	0.559340696	0.997675757	0.944715108	Bacteria.Bacteroidetes	TMEM220
358996	ENSG00000187824	rs3826448	0.001933531	3.13E-05	0.845095883	0.412103692	-0.845951638	1.028511069	-0.017631224	0.066975406	0.261770315	0.229759381	0.089881239	0.081132505	0.012334634	0.000187897	0.994141038	0.99999132	Bacteria.Firmicutes.Clostridia.Clostridiales.Clostridiaceae_1	TMEM220
358997	ENSG00000187824	rs3826448	0.000501024	6.51E-05	0.589174173	0.413870127	-0.929566499	1.078211721	-0.063900463	0.093404215	0.253704062	0.252524402	0.117739678	0.113578609	0.00394403	0.000244804	0.959821082	0.854149348	Bacteria.Firmicutes.Bacilli.Lactobacillales.Carnobacteriaceae.Granulicatella	TMEM220
358998	ENSG00000187824	rs3826448	9.06E-06	3.80E-08	0.552856572	0.209976475	-0.824936104	0.94893261	-0.05424847	0.101215013	0.171218503	0.152192727	0.090931638	0.079938852	0.000125772	2.97E-07	0.889537299	0.963343013	Bacteria.Actinobacteria.Actinobacteria.Bifidobacteriales.Bifidobacteriaceae.Bifidobacterium	TMEM220
358999	ENSG00000187824	rs3826448	0.005486451	0.000328419	0.811269536	0.317066519	-0.888933312	1.172091995	-0.025140487	0.109800158	0.309408275	0.308982861	0.104856172	0.108900221	0.058970288	0.003026854	0.997947728	0.9977362	Bacteria.Actinobacteria.Actinobacteria.Micrococcales	TMEM220
359000	ENSG00000187824	rs3826448	2.56E-06	1.35E-08	0.307919211	0.025377781	-0.986704926	1.237568818	-0.09566681	0.197305205	0.191352954	0.190579681	0.093091948	0.086221923	5.17E-05	1.32E-07	0.47542303	0.694411286	Bacteria.Firmicutes.Clostridia.Clostridiales.Peptostreptococcaceae.Intestinibacter	TMEM220
359001	ENSG00000187824	rs3826448	0.206886789	0.052005376	0.259016298	0.437005551	-0.451833819	0.662786839	-0.161682142	0.105469426	0.354410196	0.334836634	0.141990934	0.134857074	0.252839299	0.062903222	0.99759175	0.986746924	Bacteria.Firmicutes.Clostridia.Clostridiales.Lachnospiraceae.Lachnospiraceae_UCG_008	TMEM220
359002	ENSG00000187824	rs3826448	2.57E-06	6.41E-08	0.629744277	0.120613831	-0.808255924	0.879669514	0.035434692	-0.108188162	0.156789251	0.144111513	0.073154711	0.068785723	3.50E-05	4.19E-07	0.922176117	0.850538239	Bacteria.Firmicutes.Clostridia.Clostridiales.Ruminococcaceae.Ruminococcaceae_UCG_002	TMEM220
359003	ENSG00000187824	rs3826448	0.000670269	0.000369246	0.813737873	0.154759994	-0.779022679	0.735494954	0.015936372	-0.092499902	0.218009604	0.195728582	0.067365601	0.064250814	0.009987186	0.001800521	0.875442504	0.850900195	Bacteria.Bacteroidetes.Bacteroidia.Bacteroidales.Prevotellaceae.Prevotella_9	TMEM220
359004	ENSG00000187824	rs3826448	0.194674359	0.019296493	0.052021984	0.246225567	-0.363011489	0.632467764	0.192164461	-0.109938309	0.277024777	0.263590888	0.097087606	0.09395481	0.238136616	0.027156112	0.59283894	0.996502544	Bacteria.Firmicutes.Clostridia.Clostridiales.Family_XI	TMEM220
359005	ENSG00000187824	rs3826448	1.73E-06	2.19E-08	0.316075745	0.940784542	-0.853071375	0.940031192	0.081225542	-0.005544618	0.162228122	0.147494595	0.080393764	0.074352877	2.28E-05	1.82E-07	0.67682024	0.985398796	Bacteria.Firmicutes.Clostridia.Clostridiales.Lachnospiraceae.Dorea	TMEM220
359006	ENSG00000187824	rs3826448	0.000448882	0.000117991	0.056913953	0.051888795	-0.647331182	0.726184156	-0.13239882	0.127515373	0.175054412	0.17721107	0.068301619	0.064387182	0.004117486	0.000460592	0.997282517	0.999171204	Bacteria.Proteobacteria.Gammaproteobacteria.Enterobacteriales.Enterobacteriaceae	TMEM220
359007	ENSG00000187824	rs3826448	0.000430331	4.51E-06	0.911979431	0.903634121	-0.779534751	0.927765517	0.011225924	0.010576817	0.210068369	0.185352174	0.101158735	0.087019555	0.009978607	0.000107171	0.99991226	0.999177825	Bacteria.Actinobacteria.Coriobacteriia.Coriobacteriales.Coriobacteriaceae.Collinsella	TMEM220
359008	ENSG00000187824	rs3826448	0.922143807	0.880131665	0.095791017	0.088118895	0.051908	0.077000932	-0.244255151	0.230675502	0.529058738	0.508603636	0.144517222	0.133228175	0.855785287	0.674866714	0.999330493	0.996754281	Bacteria.Proteobacteria	TMEM220
359009	ENSG00000187824	rs3826448	0.062420826	0.010356486	0.414474745	0.641925553	-0.587957363	0.783909655	0.082356521	-0.045376961	0.310121222	0.296884396	0.100275184	0.097127195	0.194807136	0.027820774	0.997594253	0.968632983	Bacteria.Firmicutes.Erysipelotrichia.Erysipelotrichales.Erysipelotrichaceae.Faecalitalea	TMEM220
359010	ENSG00000187824	rs3826448	0.238955952	0.034085058	0.721388723	0.973667471	-0.620301084	0.917260042	-0.035259916	-0.002642401	0.521913962	0.423726658	0.098449081	0.079743483	0.783092409	0.233691823	0.999973618	0.997764573	Bacteria.Bacteroidetes.Bacteroidia.Bacteroidales.Bacteroidaceae.Bacteroides	TMEM220
359011	ENSG00000187824	rs3826448	1.87E-05	6.72E-07	0.663535737	0.357539574	-0.762144769	0.856884602	0.032961189	-0.06624165	0.164965913	0.155641314	0.075420319	0.071485576	0.000168591	3.05E-06	0.891569878	0.875215117	Bacteria.Fusobacteria.Fusobacteriia.Fusobacteriales	TMEM220
359012	ENSG00000187824	rs3826448	0.000893767	0.000539618	0.491690492	0.304476246	-0.702633656	0.756298008	0.07619914	-0.105051819	0.201764753	0.207717897	0.110188002	0.101493411	0.010929522	0.002271016	0.998820086	0.961415255	Bacteria.Firmicutes.Clostridia.Clostridiales.Family_XIII	TMEM220
359013	ENSG00000187824	rs3826448	3.62E-05	0.000142281	0.949551155	0.141542516	-0.806708232	0.714465897	-0.004907646	-0.106789404	0.181849801	0.176714299	0.077267235	0.071759013	0.000986222	0.000761673	0.852194248	0.832790743	Bacteria.Bacteroidetes.Bacteroidia.Bacteroidales.Porphyromonadaceae.Odoribacter	TMEM220
359014	ENSG00000187824	rs3826448	0.000830941	1.58E-05	0.505573173	0.98506475	-0.731484024	0.901455675	-0.050975209	-0.001277479	0.20866223	0.193169514	0.076143765	0.067980635	0.004488263	7.23E-05	0.762611213	0.942269751	Bacteria.Proteobacteria.Betaproteobacteria.Burkholderiales.Alcaligenaceae	TMEM220
359015	ENSG00000187824	rs3826448	2.11E-06	2.04E-08	0.297154622	0.047254682	-0.929625158	1.042644521	0.077361875	-0.128302192	0.178545818	0.163145916	0.073608526	0.063440873	2.58E-05	1.47E-07	0.965551177	0.696349526	Bacteria.Bacteroidetes.Bacteroidia.Bacteroidales.Rikenellaceae	TMEM220
359016	ENSG00000187824	rs3826448	3.45E-05	1.53E-06	0.576532172	0.624993854	-0.767733414	0.878194658	-0.04005046	0.030193132	0.172533012	0.16593992	0.07135473	0.061477779	0.000339299	6.08E-06	0.991923473	0.97562022	Bacteria.Bacteroidetes.Bacteroidia.Bacteroidales.Porphyromonadaceae	TMEM220
359017	ENSG00000187824	rs3826448	0.007914029	7.97E-05	0.208081669	0.89586583	-0.608417704	0.925465144	0.105949186	-0.010231777	0.222016998	0.219749306	0.083326117	0.077868213	0.067256776	0.001069787	0.958034317	0.997513341	Bacteria.Firmicutes.Clostridia.Clostridiales.Lachnospiraceae.Eubacterium_xylanophilum_group	TMEM220
359018	ENSG00000187824	rs3826448	0.926593158	0.666801558	0.418299184	0.207292611	0.103208386	-0.472424545	-0.15104	0.230377401	1.115886133	1.092282889	0.185425489	0.180867356	0.999435429	0.989125616	0.999968393	0.999515331	Bacteria.Firmicutes	TMEM220
359019	ENSG00000187824	rs3826448	0.01050909	0.000819665	0.325417033	0.030346186	-0.660667432	0.676849209	0.092140013	-0.169217002	0.250732392	0.192838982	0.092987767	0.076432139	0.080582261	0.005337881	0.948905015	0.941715898	Bacteria.Firmicutes.Clostridia.Clostridiales.Ruminococcaceae.Ruminococcaceae_NK4A214_group	TMEM220
359020	ENSG00000187824	rs3826448	0.00038053	6.05E-07	0.564537556	0.569501144	-0.743443153	0.87663122	-0.074682533	0.064547282	0.198328801	0.158448159	0.128967852	0.112905322	0.004650234	7.39E-06	0.988415778	0.976249604	Bacteria.Firmicutes.Bacilli.Lactobacillales.Streptococcaceae	TMEM220
359021	ENSG00000187824	rs3826448	0.001068703	0.000157288	0.977499537	0.935904665	-0.798167248	0.926182095	-0.002555301	-0.00684288	0.233021581	0.230763563	0.090252957	0.08476245	0.014720697	0.00104854	0.903330133	0.91957189	Bacteria.Firmicutes.Negativicutes.Selenomonadales.Veillonellaceae	TMEM220
359022	ENSG00000187824	rs3826448	0.022286918	0.001704898	0.979764955	0.525450531	-0.809139316	1.106802427	-0.003041734	-0.073409806	0.345575695	0.338129327	0.11946458	0.114988687	0.17605056	0.019205685	0.948824886	0.890709939	Bacteria.Firmicutes.Negativicutes.Selenomonadales	TMEM220
359023	ENSG00000187824	rs3826448	1.37E-06	7.19E-09	0.238948179	0.029172452	-0.83777093	0.956127092	0.094847795	-0.161403775	0.157443365	0.143795456	0.079802473	0.072362199	1.99E-05	6.02E-08	0.997604342	0.961890148	Bacteria.Proteobacteria.Deltaproteobacteria	TMEM220
359024	ENSG00000187824	rs3826448	5.67E-07	2.57E-08	0.088232586	0.006318906	-0.840638283	0.887195498	-0.136577961	0.193885169	0.151489195	0.140092802	0.078910363	0.068696618	1.05E-05	2.35E-07	0.914489909	0.864519918	Bacteria.Proteobacteria.Gammaproteobacteria.Pasteurellales.Pasteurellaceae.Haemophilus	TMEM220
359025	ENSG00000187824	rs3826448	2.88E-05	2.35E-07	0.471398391	0.281224259	-0.881111273	1.006118365	0.087160749	-0.114188615	0.195823489	0.174222536	0.1203155	0.105087435	0.000299173	1.67E-06	0.999694213	0.863959089	Bacteria.Firmicutes.Clostridia.Clostridiales.Lachnospiraceaencultured	TMEM220
359026	ENSG00000187824	rs3826448	4.15E-05	2.40E-06	0.553476182	0.951249581	-0.784581664	0.928854391	0.054880153	0.006017086	0.178407777	0.179551595	0.092134593	0.098039455	0.000417695	1.02E-05	0.899048292	0.998639718	Bacteria.Firmicutes.Bacilli.Bacillales	TMEM220
359027	ENSG00000187824	rs3826448	6.24E-07	3.42E-08	0.100036226	0.005828765	-0.832937424	0.87417124	-0.128778739	0.1903599	0.150769705	0.13960573	0.077184467	0.066760874	1.09E-05	3.10E-07	0.893190239	0.882999439	Bacteria.Proteobacteria.Gammaproteobacteria.Pasteurellales.Pasteurellaceae	TMEM220
359028	ENSG00000187824	rs3826448	0.001159288	1.98E-05	0.63245031	0.632467409	-0.732964825	0.855038943	-0.041322144	0.035665855	0.215634846	0.185722186	0.085989392	0.074222662	0.008236021	0.000118428	0.717154934	0.951568007	Bacteria.Firmicutes.Clostridia.Clostridiales.Lachnospiraceae.Lachnoclostridium	TMEM220
359029	ENSG00000187824	rs3826448	1.26E-06	1.02E-08	0.464389446	0.064601763	-0.917482069	1.122574034	-0.073221067	0.174424761	0.17174067	0.171043449	0.099487589	0.092783052	2.55E-05	9.77E-08	0.613029983	0.68465938	Bacteria.Firmicutes.Clostridia.Clostridiales.Peptostreptococcaceae	TMEM220
359030	ENSG00000187824	rs3826448	4.87E-05	0.000220478	0.670631938	0.234451474	-0.824829155	0.725735538	0.034682155	0.091810904	0.189511052	0.185450785	0.081181265	0.076501912	0.001058909	0.000843504	0.601395134	0.915142905	Bacteria.Firmicutes.Clostridia.Clostridiales.Lachnospiraceae.Anaerostipes	TMEM220
359031	ENSG00000187848	rs12819734	0.030619889	0.020783017	0.233968353	0.986346706	0.46852923	-0.395248342	0.086257203	0.001069661	0.211987561	0.16679508	0.071799255	0.062266816	0.116751164	0.027804579	0.999985325	0.999758873	Bacteria.Firmicutes.Clostridia.Clostridiales.Ruminococcaceae.Ruminococcaceae_UCG_014	P2RX2
359032	ENSG00000187848	rs12819734	0.050501494	0.007568442	0.34711285	0.695795265	0.300195102	-0.372722369	-0.09195649	0.031923951	0.150650877	0.135201956	0.097096189	0.08128484	0.047374224	0.005293172	0.690248379	0.979583885	Bacteria.Firmicutes.Clostridia.Clostridiales.Lachnospiraceae.Dorea	P2RX2
359033	ENSG00000187848	rs12819734	0.169532475	0.055464293	0.693530842	0.517679395	0.345369135	-0.486509788	0.041126302	-0.065129397	0.248621628	0.249463466	0.10390037	0.100126206	0.255620915	0.074398251	0.883682472	0.882423848	Bacteria.Firmicutes.Clostridia.Clostridiales.Ruminococcaceae.Ruminiclostridium_9	P2RX2
359034	ENSG00000187848	rs12819734	0.088742572	0.020917891	0.872827218	0.81969479	0.254989486	-0.33944582	-0.010895346	0.014844057	0.147566142	0.143404065	0.067798822	0.06486032	0.063714442	0.012156402	0.998277807	0.999325446	Bacteria.Bacteroidetes.Bacteroidia.Bacteroidales.Porphyromonadaceae.Parabacteroides	P2RX2
359035	ENSG00000187848	rs12819734	0.095951489	0.008957323	0.923693885	0.618008381	0.248789662	-0.362893476	-0.006558195	-0.029002763	0.147272816	0.134670338	0.068204917	0.05788064	0.074689045	0.006177326	0.99935717	0.960853802	Bacteria.Firmicutes.Erysipelotrichia.Erysipelotrichales.Erysipelotrichaceae.Erysipelotrichaceae_UCG_003	P2RX2
359036	ENSG00000187848	rs12819734	0.068612296	0.008043016	0.663974224	0.796505839	0.281514712	-0.37166111	-0.035464964	-0.018596251	0.152030712	0.135917187	0.081262339	0.071819013	0.059537481	0.004779973	0.998525812	0.997174658	Bacteria.Proteobacteria.Deltaproteobacteria.Desulfovibrionales.Desulfovibrionaceae	P2RX2
359037	ENSG00000187848	rs12819734	0.061150635	0.005870629	0.321146763	0.200772005	0.276757443	-0.391490335	-0.079114388	0.086781598	0.145247627	0.137422725	0.079135475	0.067144263	0.074355779	0.004356854	0.977260763	0.903472313	Bacteria.Firmicutes.Negativicutes.Selenomonadales.Veillonellaceae.Veillonella	P2RX2
359038	ENSG00000187848	rs12819734	0.058190545	0.03508967	0.624316773	0.525531675	0.314108099	-0.309398236	0.028723674	0.033456078	0.162895626	0.143750275	0.058371303	0.052415704	0.087997445	0.02966654	0.982891669	0.998439902	Bacteria.Verrucomicrobia.Verrucomicrobiae.Verrucomicrobiales.Verrucomicrobiaceae.Akkermansia	P2RX2
359039	ENSG00000187848	rs12819734	0.057830959	0.011872943	0.423717682	0.574358643	0.319386235	-0.38706597	0.078689308	-0.050130199	0.16538893	0.149518289	0.097742883	0.088805028	0.087012073	0.009885834	0.999672451	0.998587032	Bacteria.Firmicutes.Clostridia.Clostridiales.Ruminococcaceae.Butyricicoccus	P2RX2
359040	ENSG00000187848	rs12819734	0.798349278	0.326297936	0.205075293	0.173864205	0.054781398	-0.177971691	0.133983564	-0.120720027	0.213544956	0.179938949	0.104670132	0.087798781	0.411785396	0.168426775	0.885681113	0.834385293	Bacteria.Firmicutes.Clostridia.Clostridiales.Lachnospiraceae.Blautia	P2RX2
359041	ENSG00000187848	rs12819734	0.041660648	0.017508964	0.273558086	0.648811232	0.398808878	-0.404594909	0.080454119	-0.029414064	0.191917327	0.165949036	0.072858961	0.064287916	0.109128074	0.021451023	0.996596763	0.999791394	Bacteria.Firmicutes.Clostridia.Clostridiales.Ruminococcaceae.Ruminococcaceae_UCG_005	P2RX2
359042	ENSG00000187848	rs12819734	0.105006381	0.013696266	0.704435639	0.483446297	0.298591954	-0.406647991	0.027574315	-0.046720826	0.181626095	0.160476951	0.07237094	0.066288528	0.119999582	0.01233051	0.959602797	0.907101516	Bacteria.Proteobacteria.Gammaproteobacteria.Pseudomonadales.Pseudomonadaceae.Pseudomonas	P2RX2
359043	ENSG00000187848	rs12819734	0.075766756	0.010742131	0.530107227	0.644643033	0.263500505	-0.350903756	0.042290277	-0.029160868	0.146014409	0.133591894	0.066997198	0.062931385	0.066431918	0.007013295	0.91689479	0.955883839	Bacteria.Firmicutes.Clostridia.Clostridiales.Ruminococcaceae.Ruminococcaceae_UCG_002	P2RX2
359044	ENSG00000187848	rs12819734	0.09888216	0.021112286	0.315882723	0.174126995	0.242397763	-0.316948926	-0.05721241	0.072277519	0.144777718	0.134111207	0.056603777	0.052599463	0.079160086	0.012213567	0.886764336	0.806374479	Bacteria.Proteobacteria.Betaproteobacteria.Burkholderiales.Alcaligenaceae.Parasutterella	P2RX2
359045	ENSG00000187848	rs12819734	0.012683176	0.005242221	0.038072712	0.224588864	0.401140326	-0.421181614	0.131336833	-0.069623218	0.156478897	0.145776563	0.06203275	0.056784826	0.028771762	0.006101696	0.484268737	0.970562572	Bacteria.Firmicutes.Negativicutes.Selenomonadales.Acidaminococcaceae.Phascolarctobacterium	P2RX2
359046	ENSG00000187848	rs12819734	0.447182687	0.053654604	0.299067237	0.766555196	0.137604487	-0.303774563	-0.077985037	0.0198505	0.179931811	0.154568584	0.074498246	0.066583468	0.261874097	0.035045686	0.979221309	0.998719086	Bacteria.Firmicutes.Bacilli.Bacillales.Family_XI.Gemella	P2RX2
359047	ENSG00000187848	rs12819734	0.106575702	0.015564442	0.895351283	0.725732573	0.262126633	-0.350190623	-0.009375862	0.022309218	0.160178621	0.140958985	0.07100143	0.063319567	0.072474244	0.008511489	0.999305472	0.880230945	Bacteria.Bacteroidetes.Bacteroidia.Bacteroidales.Rikenellaceae.Alistipes	P2RX2
359048	ENSG00000187848	rs12819734	0.196125461	0.032880005	0.932795655	0.851612869	0.247564004	-0.336185017	-0.010373187	0.018517747	0.189546014	0.154208783	0.122534449	0.098599784	0.190130459	0.024966822	0.999739884	0.911535512	Bacteria.Actinobacteria.Coriobacteriia.Coriobacteriales.Coriobacteriaceae	P2RX2
359049	ENSG00000187848	rs12819734	0.441278529	0.213886973	0.229316843	0.131085526	0.137743428	-0.204021995	-0.075525267	0.087583971	0.177783717	0.162536692	0.06223578	0.057277152	0.355458069	0.124378793	0.999858829	0.929555963	Bacteria.Proteobacteria.Betaproteobacteria.Neisseriales.Neisseriaceae.Eikenella	P2RX2
359050	ENSG00000187848	rs12819734	0.07405489	0.012097257	0.613366074	0.832269573	0.267213287	-0.350562223	0.02623679	-0.009901259	0.147181666	0.135791498	0.051675386	0.046562454	0.063684729	0.007422989	0.778904892	0.994309121	Bacteria.Proteobacteria.Betaproteobacteria.Burkholderiales.Alcaligenaceae.Sutterella	P2RX2
359051	ENSG00000187848	rs12819734	0.692756672	0.712235011	0.924844563	0.778636785	0.20282677	-0.199221302	0.009077993	-0.027861436	0.511054191	0.537749214	0.095860681	0.098706492	0.920130086	0.678076277	0.999973618	0.994138314	Bacteria.Bacteroidetes.Bacteroidia.Bacteroidales.Bacteroidaceae.Bacteroides	P2RX2
359052	ENSG00000187848	rs12819734	0.107539689	0.014310336	0.596020128	0.767495418	0.240836061	-0.338407074	0.051046274	-0.025492613	0.147581538	0.134446701	0.09581572	0.085864853	0.077463975	0.007442184	0.999276643	0.988728768	Bacteria.Firmicutes.Clostridia.Clostridiales.Ruminococcaceae.Ruminiclostridium_5	P2RX2
359053	ENSG00000187848	rs12819734	0.166742906	0.022510598	0.110501754	0.098399433	0.203589642	-0.31162354	0.131587841	-0.113977011	0.14558647	0.133322303	0.081326596	0.067975901	0.096959633	0.012321	0.938496413	0.997201293	Bacteria.Firmicutes.Clostridia.Clostridiales.Lachnospiraceae.Coprococcus_1	P2RX2
359054	ENSG00000187848	rs12819734	0.282635166	0.00654153	0.716388556	0.339303413	0.194196621	-0.448787658	-0.026307056	-0.061260448	0.179248043	0.159720382	0.07209864	0.063638967	0.280365943	0.013476496	0.746734005	0.966402494	Bacteria.Firmicutes.Clostridia.Clostridiales.Ruminococcaceae.Ruminococcus_1	P2RX2
359055	ENSG00000187848	rs12819734	0.069742434	0.011142336	0.520183395	0.641034753	0.272319729	-0.358773164	-0.067308033	0.049139649	0.14767928	0.137310392	0.104099277	0.104899881	0.061154513	0.007311743	0.769650059	0.916650172	Bacteria.Actinobacteria.Actinobacteria	P2RX2
359056	ENSG00000187848	rs12819734	0.107090147	0.098746734	0.58003195	0.989313558	0.337311586	-0.341690043	0.043406303	0.001066371	0.206430978	0.203998675	0.078050743	0.079310658	0.22604101	0.099138064	0.981084248	0.998600531	Bacteria.Firmicutes.Clostridia.Clostridiales.Ruminococcaceae.Ruminiclostridium_6	P2RX2
359057	ENSG00000187848	rs12819734	0.133268979	0.040587073	0.235211152	0.202732009	0.222261895	-0.293633473	-0.105715527	0.110063214	0.146189779	0.14053253	0.088232673	0.085533267	0.09262216	0.020230154	0.999670759	0.996530704	Bacteria.Firmicutes.Clostridia.Clostridiales.Ruminococcaceae.Flavonifractor	P2RX2
359058	ENSG00000187848	rs12819734	0.100484292	0.093242296	0.401565399	0.723446483	0.433444912	-0.424710659	0.086930983	-0.034962828	0.260138421	0.249309227	0.102954903	0.098378147	0.241939793	0.11106061	0.998891856	0.999590371	Bacteria.Firmicutes.Bacilli.Bacillales.Staphylococcaceae.Staphylococcus	P2RX2
359059	ENSG00000187848	rs12819734	0.086110024	0.011258971	0.712539132	0.668726277	0.276203954	-0.362459162	0.023872652	-0.024612069	0.15848924	0.138930781	0.064509814	0.057257311	0.065606428	0.007698447	0.968802863	0.997181136	Bacteria.Bacteroidetes.Bacteroidia.Bacteroidales.Prevotellaceae	P2RX2
359060	ENSG00000187848	rs12819734	0.362608045	0.344224362	0.820574264	0.734638381	0.308415519	-0.287903073	0.023674419	0.033319998	0.336384229	0.302167245	0.103960219	0.097879224	0.35424088	0.207294358	0.994527911	0.946234759	Bacteria.Proteobacteria.Gammaproteobacteria.Enterobacteriales.Enterobacteriaceae.Citrobacter	P2RX2
359061	ENSG00000187848	rs12819734	0.161971644	0.028782621	0.965470255	0.88205092	0.263973421	-0.341788348	0.005501383	0.015000198	0.186612364	0.152848554	0.126592952	0.100703396	0.170224886	0.021979932	0.999005033	0.944848475	Bacteria.Actinobacteria.Coriobacteriia.Coriobacteriales	P2RX2
359062	ENSG00000187848	rs12819734	0.051733712	0.010574268	0.360563326	0.412488633	0.332278548	-0.409030443	0.067723228	-0.053219737	0.16766526	0.155369989	0.073548794	0.064522587	0.102295019	0.013883637	0.5161262	0.924894226	Bacteria.Firmicutes.Clostridia.Clostridiales.Christensenellaceae.Christensenellaceae_R_7_group	P2RX2
359063	ENSG00000187848	rs12819734	0.102797538	0.082339835	0.861502331	0.918771904	0.267006653	-0.355110447	0.012646825	-0.008041999	0.161358205	0.201248628	0.072203623	0.078552094	0.163581198	0.072120724	0.887745229	0.99780419	Bacteria.Firmicutes.Clostridia.Clostridiales.Ruminococcaceae.Ruminococcus_2	P2RX2
359064	ENSG00000187848	rs12819734	0.670444926	0.293120791	0.399768261	0.338286783	0.100922332	-0.20744675	-0.066408288	0.068604672	0.236088431	0.195726222	0.078348148	0.071117432	0.438077391	0.19420427	0.997329664	0.92426646	Bacteria.Firmicutes.Negativicutes.Selenomonadales.Veillonellaceae.Megasphaera	P2RX2
359065	ENSG00000187848	rs12819734	0.954773404	0.719920711	0.306322724	0.278512171	0.015291024	-0.095672976	-0.108328507	0.113847427	0.268580361	0.265665528	0.105062717	0.104178875	0.648114885	0.38536614	0.99032513	0.852505746	Bacteria.Firmicutes.Clostridia.Clostridiales.Ruminococcaceae.Ruminococcaceae_UCG_013	P2RX2
359066	ENSG00000187848	rs12819734	0.004353629	0.000155463	0.020229483	0.004682564	0.577223968	-0.765220013	0.219334905	-0.266201064	0.195351183	0.19049575	0.092137437	0.090878605	0.03700205	0.001074446	0.666918662	0.850492162	Bacteria.Firmicutes.Clostridia.Clostridiales.Lachnospiraceae.Lachnospiraceae_ND3007_group	P2RX2
359067	ENSG00000187848	rs12819734	0.098113326	0.021727067	0.212616611	0.211545674	0.242106723	-0.323129322	-0.108533692	0.099326877	0.144267065	0.137400519	0.086222202	0.078721144	0.089897375	0.012421649	0.998043854	0.956749585	Bacteria.Firmicutes.Clostridia.Clostridiales.Ruminococcaceaencultured	P2RX2
359068	ENSG00000187848	rs12819734	0.245134235	0.045857025	0.930227812	0.521744721	0.282634022	-0.460194988	0.007537195	-0.052282709	0.240979489	0.226058445	0.085749115	0.081165409	0.264238006	0.04562159	0.896957954	0.984078402	Bacteria.Firmicutes.Erysipelotrichia.Erysipelotrichales.Erysipelotrichaceae.Clostridium_innocuum_group	P2RX2
359069	ENSG00000187848	rs12819734	0.460878205	0.061292635	0.037587212	0.151281588	0.115184051	-0.270300014	-0.150136815	0.089131486	0.155275619	0.141938564	0.070726995	0.061380739	0.269308356	0.022424865	0.246789683	0.837044392	Bacteria.Firmicutes.Clostridia.Clostridiales.Peptostreptococcaceae.Intestinibacter	P2RX2
359070	ENSG00000187848	rs12819734	0.873977152	0.826441175	0.911065196	0.556969716	0.145183816	0.204810736	0.017437026	-0.092074687	0.9117558	0.93030649	0.155506006	0.155953075	0.997454612	0.881191536	0.997650199	0.999159905	Bacteria.Firmicutes.Clostridia.Clostridiales	P2RX2
359071	ENSG00000187848	rs12819734	0.151234183	0.015061672	0.179032904	0.481506887	0.212412863	-0.343407003	0.083560707	-0.040204494	0.146261703	0.137519336	0.061514079	0.05678997	0.126945481	0.012038794	0.604774772	0.838141342	Bacteria.Firmicutes.Clostridia.Clostridiales.Lachnospiraceae.Roseburia	P2RX2
359072	ENSG00000187848	rs12819734	0.082701606	0.01179301	0.719636776	0.556988681	0.27847298	-0.3904534	-0.017289967	0.027762532	0.158007091	0.150677161	0.047960113	0.04702553	0.099604052	0.009438304	0.999492402	0.999741582	Bacteria.Proteobacteria.Gammaproteobacteria.Enterobacteriales.Enterobacteriaceae.Escherichia_Shigella	P2RX2
359073	ENSG00000187848	rs12819734	0.936463899	0.347530874	0.155460965	0.405929862	0.017797999	-0.201097001	-0.09313619	0.052601168	0.222407762	0.212522296	0.064804435	0.06288129	0.518565018	0.167294421	0.86527713	0.998607976	Bacteria.Firmicutes.Clostridia.Clostridiales.Lachnospiraceae.Tyzzerella_4	P2RX2
359074	ENSG00000187848	rs12819734	0.828912196	0.679077923	0.097198218	0.095795668	-0.050262148	-0.084419955	0.201772883	-0.17878775	0.231656053	0.203132164	0.1198981	0.105783967	0.456073356	0.353609337	0.76634727	0.758849639	Bacteria.Firmicutes.Erysipelotrichia.Erysipelotrichales.Erysipelotrichaceae	P2RX2
359075	ENSG00000187848	rs12819734	0.459601302	0.348688732	0.890830513	0.919027303	0.308567106	-0.3884972	-0.013593704	0.010321877	0.414781244	0.411563691	0.098653561	0.101140463	0.791108626	0.499203006	0.999330493	0.997562661	Bacteria.Proteobacteria	P2RX2
359076	ENSG00000187848	rs12819734	0.117618746	0.053753164	0.659959771	0.924273273	0.317205527	-0.350754573	-0.044989019	0.007923193	0.200017973	0.178548894	0.10178621	0.083033254	0.212298486	0.058699056	0.962969945	0.933837527	Bacteria.Firmicutes.Bacilli	P2RX2
359077	ENSG00000187848	rs12819734	0.075013766	0.014456549	0.316992439	0.277002697	0.464858016	-0.535517399	0.082869331	-0.082206766	0.256913526	0.213090904	0.082177445	0.074987222	0.186857494	0.034146326	0.998896274	0.99087052	Bacteria.Proteobacteria.Deltaproteobacteria.Desulfovibrionales.Desulfovibrionaceae.Desulfovibrio	P2RX2
359078	ENSG00000187848	rs12819734	0.002468226	0.001564658	0.011525396	0.037535138	0.631935233	-0.606249211	-0.2254989	0.15187066	0.200619492	0.18362583	0.08672872	0.071523608	0.025177947	0.005050347	0.446824723	0.744437934	Bacteria.Firmicutes.Negativicutes.Selenomonadales.Veillonellaceae	P2RX2
359079	ENSG00000187848	rs12819734	0.087989146	0.022195579	0.453842657	0.399921125	0.384680847	-0.482322331	0.055227126	-0.060919596	0.22208222	0.205848806	0.073289625	0.071896062	0.123853265	0.029087059	0.6709132	0.874969653	Bacteria.Firmicutes.Clostridia.Clostridiales.Lachnospiraceae.Lachnospiraceae_UCG_010	P2RX2
359080	ENSG00000187848	rs12819734	0.127722881	0.017454977	0.014749836	0.059924939	0.216086172	-0.313411539	-0.135538861	0.087729997	0.14005682	0.128484829	0.054100966	0.045817574	0.090512242	0.009293652	0.396307121	0.770227691	Bacteria.Firmicutes.Negativicutes.Selenomonadales.Veillonellaceae.Dialister	P2RX2
359081	ENSG00000187848	rs12819734	0.063503793	0.006290589	0.49569424	0.98661827	0.275151259	-0.380536739	-0.052012918	-0.001159026	0.145744239	0.134752925	0.075916199	0.068838238	0.062018655	0.00449433	0.995339941	0.961326673	Bacteria.Proteobacteria.Deltaproteobacteria.Desulfovibrionales.Desulfovibrionaceae.Bilophila	P2RX2
359082	ENSG00000187848	rs12819734	0.061797831	0.01074646	0.454446048	0.451807177	0.311651543	-0.403886831	-0.085306936	0.079727274	0.163980073	0.153771877	0.113359405	0.105325181	0.080296935	0.009523843	0.788259246	0.944653669	Bacteria.Actinobacteria	P2RX2
359083	ENSG00000187848	rs12819734	0.16264725	0.020826353	0.285784198	0.370568303	0.212113239	-0.322328877	0.085513099	-0.061924265	0.150195599	0.136071184	0.079453056	0.06867833	0.114298955	0.013820829	0.920183094	0.918291074	Bacteria.Firmicutes.Clostridia.Clostridiales.Lachnospiraceae.Fusicatenibacter	P2RX2
359084	ENSG00000187848	rs12819734	0.0528718	0.039693029	0.327909769	0.374111433	0.39357968	-0.503140048	0.10124944	-0.095651602	0.199587601	0.239688941	0.102712838	0.106878252	0.174687167	0.058592451	0.99792254	0.986607256	Bacteria.Firmicutes.Clostridia.Clostridiales.Family_XIII.Family_XIII_AD3011_group	P2RX2
359085	ENSG00000187848	rs12819734	0.918410627	0.952125423	0.737223305	0.56510876	0.059616347	-0.033560809	0.040121777	-0.064440532	0.57972884	0.556839885	0.119065452	0.111444998	0.932688443	0.791159049	0.999135888	0.996172726	Bacteria.Firmicutes.Clostridia.Clostridiales.Ruminococcaceae	P2RX2
359086	ENSG00000187848	rs12819734	0.062976671	0.034022024	0.649013835	0.536513361	0.307696439	-0.311698406	0.026750373	0.032639133	0.1626492	0.143936035	0.058502343	0.052525623	0.094452572	0.028413976	0.959597159	0.99789802	Bacteria.Verrucomicrobia	P2RX2
359087	ENSG00000187848	rs12819734	0.235637354	0.110460533	0.908295044	0.910209697	0.275447569	-0.36915737	-0.007680671	0.007780949	0.230106661	0.228127236	0.066419293	0.068727685	0.391186709	0.10851144	0.996566686	0.997858307	Bacteria.Proteobacteria.Gammaproteobacteria	P2RX2
359088	ENSG00000187848	rs12819734	0.158933567	0.08941686	0.783951075	0.781910796	0.302632363	-0.311344484	0.026651524	0.021750216	0.212369569	0.180568649	0.09680537	0.078244099	0.282857163	0.094370951	0.99991226	0.996838275	Bacteria.Actinobacteria.Coriobacteriia.Coriobacteriales.Coriobacteriaceae.Collinsella	P2RX2
359089	ENSG00000187848	rs12819734	0.750843925	0.879082903	0.90065685	0.674792022	0.180159662	-0.093464833	0.012788333	-0.045797845	0.564985618	0.61195394	0.102045253	0.108658461	0.963292842	0.712551902	0.997675757	0.944715108	Bacteria.Bacteroidetes	P2RX2
359090	ENSG00000187848	rs12819734	0.826123889	0.683202117	0.096546315	0.094843264	-0.051102215	-0.083355567	0.201811998	-0.178601206	0.231689675	0.203338856	0.119682397	0.10536351	0.458091609	0.359899057	0.778495902	0.756818978	Bacteria.Firmicutes.Erysipelotrichia.Erysipelotrichales	P2RX2
359091	ENSG00000187848	rs12819734	0.087568628	0.01338808	0.860365274	0.742888495	0.25264434	-0.342278682	-0.011707501	0.016813371	0.145657867	0.134608636	0.066290809	0.051037473	0.069737503	0.007855606	0.914766803	0.924786139	Bacteria.Fusobacteria.Fusobacteriia.Fusobacteriales.Fusobacteriaceae.Fusobacterium	P2RX2
359092	ENSG00000187848	rs12819734	0.118282932	0.029019007	0.721268982	0.569019751	0.239264496	-0.318294804	-0.032252967	0.051649835	0.151149395	0.142560174	0.090012982	0.09023244	0.094223867	0.015221357	0.957070672	0.998755611	Bacteria.Actinobacteria.Actinobacteria.Bifidobacteriales.Bifidobacteriaceae	P2RX2
359093	ENSG00000187848	rs12819734	0.206258551	0.054659959	0.94413392	0.825224461	0.264794116	-0.381761883	0.006370373	-0.018070552	0.207408824	0.195087515	0.090557168	0.081500488	0.34711929	0.078575701	0.949374291	0.966332496	Bacteria.Firmicutes.Clostridia.Clostridiales.Ruminococcaceae.Ruminococcaceae_NK4A214_group	P2RX2
359094	ENSG00000187848	rs12819734	0.158109829	0.012463966	0.986798309	0.323043694	0.264996072	-0.418174298	0.00118316	0.060329916	0.185585381	0.162700057	0.071230094	0.060584832	0.134662444	0.011441601	0.85473582	0.9298251	Bacteria.Proteobacteria.Betaproteobacteria.Burkholderiales.Alcaligenaceae	P2RX2
359095	ENSG00000187848	rs12819734	0.058966422	0.008494287	0.371884379	0.535141885	0.286152888	-0.367827756	-0.061635018	0.049109255	0.148867965	0.135512784	0.068547036	0.078764615	0.052090581	0.006499736	0.911753627	0.987424055	Bacteria.Proteobacteria.Gammaproteobacteria.Pasteurellales.Pasteurellaceae	P2RX2
359096	ENSG00000187848	rs12819734	0.183908277	0.023371536	0.359327871	0.518119515	0.206528343	-0.32269438	0.081791637	-0.046559893	0.153769073	0.138967107	0.08859774	0.071654058	0.108851759	0.012806388	0.997117901	0.950206352	Bacteria.Firmicutes.Clostridia.Clostridiales.Lachnospiraceae.Eubacterium_hallii_group	P2RX2
359097	ENSG00000187848	rs12819734	0.107519608	0.047265318	0.411782751	0.503418977	0.446708258	-0.487405087	0.084218888	-0.061828695	0.273721681	0.241016433	0.1019505	0.091888831	0.331883784	0.116129824	0.802593848	0.930409948	Bacteria.Firmicutes.Clostridia.Clostridiales.Ruminococcaceae.Anaerotruncus	P2RX2
359098	ENSG00000187848	rs12819734	0.093200661	0.011109331	0.629092629	0.313550789	0.263915831	-0.35344969	-0.032557374	0.058116822	0.154900986	0.135214883	0.067086587	0.057219998	0.080700916	0.006341798	0.993777895	0.97562022	Bacteria.Bacteroidetes.Bacteroidia.Bacteroidales.Porphyromonadaceae	P2RX2
