## Supplemental Table 9 for "Host genotypes interact with microbial communities to modulate gene expression in the human intestine" (part 110 of 131)

	pid	sid	Intercept_pval	dosage_pval	microbe_pval	interaction_pval	Intercept_effect	dosage_effect	microbe_effect	interaction_effect	Intercept_SE	dosage_SE	microbe_SE	interaction_SE	Intercept_qval	dosage_qval	microbe_qval	interaction_qval	microbe	symbol
359099	ENSG00000187848	rs12819734	0.044032048	0.00999819	0.297523283	0.411896779	0.353911835	-0.402211168	-0.110394066	0.068300124	0.172329135	0.15156776	0.105118965	0.08270044	0.09473132	0.011620146	0.976314705	0.980405449	Bacteria.Firmicutes.Bacilli.Lactobacillales.Streptococcaceae.Streptococcus	P2RX2
359100	ENSG00000187848	rs12819734	0.869854907	0.129309844	0.298126715	0.860461216	0.040816386	-0.319639084	-0.089177944	-0.013539074	0.248137153	0.208052873	0.085023661	0.076714903	0.526296982	0.093814781	0.721040306	0.996502544	Bacteria.Firmicutes.Clostridia.Clostridiales.Family_XI	P2RX2
359101	ENSG00000187848	rs12819734	0.236830273	0.023554671	0.89337731	0.28509992	0.300367435	-0.498347425	-0.012588823	0.084783272	0.25157107	0.214906215	0.093557001	0.078662146	0.226966438	0.022605813	0.838058442	0.95584061	Bacteria.Proteobacteria.Betaproteobacteria	P2RX2
359102	ENSG00000187848	rs12819734	0.169156904	0.037379109	0.741943754	0.469556828	0.314982997	-0.487875793	0.028324399	-0.062403342	0.226544966	0.229571061	0.08565293	0.085782583	0.285895473	0.060114233	0.961249848	0.997513341	Bacteria.Firmicutes.Clostridia.Clostridiales.Lachnospiraceae.Eubacterium_xylanophilum_group	P2RX2
359103	ENSG00000187848	rs12819734	0.217454249	0.261249796	0.992634633	0.636295872	0.255708104	-0.254661134	-0.000784626	0.044704549	0.205321443	0.224706957	0.084670477	0.094091563	0.34842455	0.195689571	0.998832683	0.981449155	Bacteria.Firmicutes.Clostridia.Clostridiales.Ruminococcaceae.Eubacterium_coprostanoligenes_group	P2RX2
359104	ENSG00000187848	rs12819734	0.691553973	0.171131129	0.253887074	0.496454858	0.083120693	-0.240349552	-0.105676049	0.051995644	0.208574131	0.17367892	0.091800329	0.076025581	0.350470475	0.072629712	0.991744893	0.884813348	Bacteria.Firmicutes.Bacilli.Lactobacillales.Carnobacteriaceae	P2RX2
359105	ENSG00000187848	rs12819734	0.720748196	0.673390237	0.686740424	0.511929871	0.121215748	-0.142660895	0.030513885	-0.047697512	0.337635142	0.336929202	0.075325909	0.07232808	0.627238728	0.453718352	0.976795756	0.909814942	Bacteria.Firmicutes.Clostridia.Clostridiales.Ruminococcaceae.Faecalibacterium	P2RX2
359106	ENSG00000187848	rs12819734	0.062862966	0.014721574	0.415293269	0.534609744	0.348487693	-0.397700278	-0.083899019	0.050252267	0.184129871	0.158696695	0.102333582	0.080492596	0.131952729	0.01849144	0.971567865	0.975114706	Bacteria.Firmicutes.Bacilli.Lactobacillales	P2RX2
359107	ENSG00000187848	rs12819734	0.075068328	0.021408484	0.718900216	0.821179338	0.28578882	-0.336380964	0.018958723	0.01148364	0.157977508	0.142673043	0.052445001	0.050601151	0.073627581	0.01363475	0.955858825	0.972606053	Bacteria.Firmicutes.Clostridia.Clostridiales.Lachnospiraceae.Tyzzerella	P2RX2
359108	ENSG00000187848	rs12819734	0.454913361	0.274118572	0.83281941	0.902967726	0.206996072	-0.315278372	-0.019341845	0.012267611	0.275351338	0.285851799	0.09126227	0.100233714	0.456021851	0.205663024	0.997947728	0.998788642	Bacteria.Actinobacteria.Actinobacteria.Micrococcales	P2RX2
359109	ENSG00000187848	rs12819734	0.360045948	0.107241092	0.651317829	0.80332889	0.188502034	-0.318058956	0.032315616	-0.016981277	0.204495202	0.194733974	0.071174662	0.067908559	0.417714799	0.099848221	0.9994853	0.999502343	Bacteria.Firmicutes.Clostridia.Clostridiales.Lachnospiraceae.Ruminococcus_gnavus_group	P2RX2
359110	ENSG00000187848	rs12819734	0.334389194	0.147755255	0.713850447	0.696201337	0.20004965	-0.292763214	0.033743184	-0.030883143	0.205698918	0.199845339	0.091620129	0.07874549	0.315600563	0.121012952	0.99759175	0.986746924	Bacteria.Firmicutes.Clostridia.Clostridiales.Lachnospiraceae.Lachnospiraceae_UCG_008	P2RX2
359111	ENSG00000187848	rs12819734	0.09388526	0.024050666	0.629813936	0.621926572	0.308012613	-0.403942962	0.037547219	-0.038309758	0.18116895	0.174837656	0.077531809	0.077317188	0.1137158	0.021340994	0.911846717	0.998819627	Bacteria.Firmicutes.Clostridia.Clostridiales.Ruminococcaceae.Ruminococcaceae_UCG_003	P2RX2
359112	ENSG00000187848	rs12819734	0.916224084	0.247211994	0.174466576	0.412399882	0.023588628	-0.221403538	-0.10700387	0.051227021	0.223374878	0.189614091	0.077933617	0.062094802	0.498811693	0.125062993	0.99714486	0.996602117	Bacteria.Firmicutes.Clostridia.Clostridiales.Clostridiaceae_1.Clostridium_sensu_stricto_1	P2RX2
359113	ENSG00000187848	rs12819734	0.034145677	0.008451991	0.181345936	0.255568295	0.487838098	-0.508188833	0.105954	-0.076376451	0.22543489	0.187096599	0.078420226	0.066585481	0.110442008	0.023468913	0.999878354	0.954088273	Bacteria.Bacteroidetes.Bacteroidia.Bacteroidales.Porphyromonadaceae.Barnesiella	P2RX2
359114	ENSG00000187848	rs12819734	0.105371332	0.012695154	0.904705821	0.573927054	0.268803453	-0.382624079	0.009044704	-0.038637665	0.163681597	0.149277042	0.07525532	0.06836885	0.079411107	0.006669576	0.990263512	0.935449612	Bacteria.Proteobacteria.Gammaproteobacteria.Pseudomonadales	P2RX2
359115	ENSG00000187848	rs12819734	0.750555713	0.878890211	0.900839128	0.674742646	0.180320355	-0.093565202	0.012762287	-0.045787394	0.56481323	0.611628667	0.102025619	0.108616148	0.963157997	0.715263407	0.997187614	0.941674949	Bacteria.Bacteroidetes.Bacteroidia.Bacteroidales	P2RX2
359116	ENSG00000187848	rs12819734	0.09203876	0.012623823	0.739197007	0.558559672	0.278101872	-0.394337625	-0.016557454	0.028243041	0.162634191	0.15371754	0.049522328	0.048031148	0.125430163	0.013505251	0.997282517	0.999171204	Bacteria.Proteobacteria.Gammaproteobacteria.Enterobacteriales.Enterobacteriaceae	P2RX2
359117	ENSG00000187848	rs12819734	0.011616891	0.002591681	0.040231394	0.143255902	0.429181516	-0.458824233	-0.122039562	0.091543955	0.165257606	0.146428817	0.058300861	0.06178367	0.036290142	0.004247717	0.42820036	0.903160679	Bacteria.Firmicutes.Clostridia.Clostridiales.Lachnospiraceae.Lachnoclostridium	P2RX2
359118	ENSG00000187848	rs12819734	0.122076344	0.030338859	0.705828799	0.575875459	0.237628221	-0.31770311	-0.033713352	0.050020852	0.151689133	0.143493942	0.088923494	0.088964529	0.099215705	0.014434142	0.900603743	0.992476603	Bacteria.Actinobacteria.Actinobacteria.Bifidobacteriales.Bifidobacteriaceae.Bifidobacterium	P2RX2
359119	ENSG00000187848	rs12819734	0.0992323	0.036396917	0.734322365	0.835732673	0.281991125	-0.36573378	0.024064216	-0.014145598	0.168604221	0.171172767	0.070602425	0.067946073	0.10901364	0.021147117	0.958282233	0.979585985	Bacteria.Firmicutes.Erysipelotrichia.Erysipelotrichales.Erysipelotrichaceae.Erysipelatoclostridium	P2RX2
359120	ENSG00000187848	rs12819734	0.811172455	0.481585884	0.549122982	0.722774384	0.079168188	-0.241928503	0.053038248	-0.031346109	0.330022296	0.34179259	0.088071257	0.087978235	0.845692055	0.408852952	0.998803525	0.997226571	Bacteria.Firmicutes.Clostridia.Clostridiales.Lachnospiraceae.Eubacterium_rectale_group	P2RX2
359121	ENSG00000187848	rs12819734	0.282525529	0.034615801	0.38763445	0.983783789	0.183132711	-0.370401324	0.060473266	-0.001390466	0.16899695	0.171629294	0.06952902	0.068147521	0.263762726	0.03184247	0.896362991	0.999825846	Bacteria.Firmicutes.Clostridia.Clostridiales.Ruminococcaceae.Subdoligranulum	P2RX2
359122	ENSG00000187848	rs12819734	0.108283754	0.0158191	0.90731362	0.734553436	0.261179973	-0.349595087	-0.008263404	0.021499493	0.160393262	0.141079698	0.070698424	0.063134855	0.072631399	0.008472465	0.999052585	0.895945293	Bacteria.Bacteroidetes.Bacteroidia.Bacteroidales.Rikenellaceae	P2RX2
359123	ENSG00000187848	rs12819734	0.08715864	0.015701759	0.854976454	0.81972682	0.26592817	-0.344716818	0.011562021	0.015422183	0.153113377	0.138947723	0.063008075	0.067398599	0.073129537	0.007703767	0.655505467	0.995819926	Bacteria.Firmicutes.Clostridia.Clostridiales.Lachnospiraceae.Lachnospira	P2RX2
359124	ENSG00000187848	rs12819734	0.124537469	0.015296085	0.902121138	0.930491386	0.245394277	-0.347313686	-0.011660671	-0.007447321	0.157697081	0.139419886	0.094446383	0.085048756	0.094010097	0.009149656	0.917770889	0.997132292	Bacteria.Firmicutes.Bacilli.Bacillales	P2RX2
359125	ENSG00000187848	rs12819734	0.027914626	0.005074496	0.11457324	0.238169714	0.345795746	-0.411531794	0.096975749	-0.065607336	0.153762476	0.141869679	0.06063114	0.05510788	0.047093203	0.004824275	0.815475302	0.941072918	Bacteria.Firmicutes.Negativicutes.Selenomonadales.Acidaminococcaceae	P2RX2
359126	ENSG00000187848	rs12819734	0.348674664	0.035705017	0.767070581	0.48719684	0.211236436	-0.400570638	0.025936163	0.049556928	0.223771735	0.186756622	0.087194657	0.070921585	0.256399726	0.02768382	0.780827252	0.994680072	Bacteria.Proteobacteria.Betaproteobacteria.Burkholderiales	P2RX2
359127	ENSG00000187848	rs12819734	0.164092444	0.020484285	0.138810931	0.153440857	0.206355679	-0.316183281	0.079190125	-0.074718707	0.146628777	0.133102354	0.052841692	0.05173134	0.10832793	0.009137766	0.629166041	0.899031953	Bacteria.Firmicutes.Clostridia.Clostridiales.Lachnospiraceae.Lachnospiraceae_NK4A136_group	P2RX2
359128	ENSG00000187848	rs12819734	0.826615595	0.753358794	0.979518909	0.51651492	0.219906458	0.316654542	0.004320516	-0.107765735	0.999896867	1.003516261	0.167649981	0.165211637	0.999435429	0.992605393	0.999968393	0.999515331	Bacteria.Firmicutes	P2RX2
359129	ENSG00000187848	rs12819734	0.042506801	0.009760666	0.284556003	0.402921433	0.359129019	-0.404633845	-0.111746527	0.068769106	0.173558547	0.151965167	0.103560672	0.081681574	0.098985567	0.011697347	0.985189001	0.976249604	Bacteria.Firmicutes.Bacilli.Lactobacillales.Streptococcaceae	P2RX2
359130	ENSG00000187848	rs12819734	0.071961772	0.009069572	0.678181582	0.785909644	0.278915684	-0.366718965	-0.034257613	-0.020340973	0.152482196	0.136324004	0.082187527	0.07457721	0.06157609	0.005611421	0.997604342	0.996621608	Bacteria.Proteobacteria.Deltaproteobacteria	P2RX2
359131	ENSG00000187848	rs12819734	0.045930592	0.002237767	0.219875295	0.051462099	0.366545927	-0.465642118	0.097134939	-0.129257134	0.18011877	0.146295645	0.078410641	0.065144144	0.07472563	0.003396221	0.745746901	0.974025732	Bacteria.Firmicutes.Clostridia.Clostridiales.Lachnospiraceae.Eubacterium_eligens_group	P2RX2
359132	ENSG00000187848	rs12819734	0.853688649	0.196760599	0.193310062	0.497717565	0.040496779	-0.239340792	-0.100306551	0.041441252	0.218725291	0.183513614	0.076309938	0.060772174	0.463486257	0.092679715	0.952805104	0.99999132	Bacteria.Firmicutes.Clostridia.Clostridiales.Clostridiaceae_1	P2RX2
359133	ENSG00000187848	rs12819734	0.060748032	0.008442277	0.369516927	0.50776089	0.282698495	-0.366840922	-0.062256226	0.052724305	0.148128239	0.135036333	0.068894035	0.07916431	0.055729104	0.006468148	0.915215198	0.989428248	Bacteria.Proteobacteria.Gammaproteobacteria.Pasteurellales.Pasteurellaceae.Haemophilus	P2RX2
359134	ENSG00000187848	rs12819734	0.070474034	0.007692258	0.343505826	0.230451855	0.408337432	-0.487201806	0.06308125	-0.06744434	0.222035487	0.177110237	0.066107416	0.055713849	0.140929262	0.014728046	0.812577151	0.903040397	Bacteria.Bacteroidetes.Bacteroidia.Bacteroidales.Prevotellaceae.Prevotella_9	P2RX2
359135	ENSG00000187848	rs12819734	0.284328066	0.045184087	0.45543855	0.521336425	0.185903373	-0.30075982	0.056381204	-0.042698639	0.172203003	0.147266331	0.075087477	0.066221618	0.152775361	0.023099049	0.999694213	0.908466096	Bacteria.Firmicutes.Clostridia.Clostridiales.Lachnospiraceaencultured	P2RX2
359136	ENSG00000187848	rs12819734	0.050697946	0.01035948	0.351849068	0.404125996	0.333289469	-0.409867938	0.068927805	-0.05416393	0.167405747	0.15523269	0.073504118	0.064499968	0.100785165	0.013401089	0.516197749	0.932323665	Bacteria.Firmicutes.Clostridia.Clostridiales.Christensenellaceae	P2RX2
359137	ENSG00000187848	rs12819734	0.087409532	0.013318947	0.870865717	0.678754194	0.252423147	-0.341236885	-0.010846992	0.021122631	0.145455574	0.134093823	0.06646358	0.050771175	0.068389206	0.007894339	0.910665118	0.915033379	Bacteria.Fusobacteria.Fusobacteriia.Fusobacteriales	P2RX2
359138	ENSG00000187848	rs12819734	0.606871226	0.145166939	0.341508742	0.607430851	0.109188811	-0.258674685	-0.085196216	0.038543321	0.211173545	0.175428906	0.088912068	0.074660014	0.317595613	0.066967608	0.945687051	0.866774619	Bacteria.Firmicutes.Bacilli.Lactobacillales.Carnobacteriaceae.Granulicatella	P2RX2
359139	ENSG00000187848	rs12819734	0.999047721	0.821992884	0.729729392	0.492379594	-0.000891442	0.171822554	0.050021635	-0.100908286	0.744043787	0.760634511	0.144164073	0.146152027	0.962759999	0.787653433	0.999826541	0.999832315	Bacteria.Firmicutes.Clostridia.Clostridiales.Lachnospiraceae	P2RX2
359140	ENSG00000187848	rs12819734	0.031534109	0.006033635	0.151603006	0.069090389	0.628923474	-0.83253737	-0.161449766	0.190477948	0.286164831	0.293253168	0.111271792	0.103048779	0.203763529	0.039775872	0.817261294	0.737604549	Bacteria.Firmicutes.Negativicutes.Selenomonadales	P2RX2
359141	ENSG00000187848	rs12819734	0.910610045	0.335710144	0.089994176	0.04591091	0.022468657	-0.156252883	0.146140747	-0.136029622	0.199354209	0.161108259	0.084912473	0.066838007	0.506764882	0.158831431	0.29184494	0.77809004	Bacteria.Firmicutes.Clostridia.Clostridiales.Lachnospiraceae.Anaerostipes	P2RX2
359142	ENSG00000187848	rs12819734	0.420832659	0.238712095	0.425272237	0.161193175	0.155389914	-0.201228361	-0.058394202	0.093069126	0.191813227	0.169222314	0.072778621	0.065670036	0.30719133	0.135672216	0.732556726	0.854955863	Bacteria.Bacteroidetes.Bacteroidia.Bacteroidales.Porphyromonadaceae.Odoribacter	P2RX2
359143	ENSG00000187848	rs12819734	0.080099284	0.018375674	0.502812089	0.497791627	0.333997341	-0.422070738	0.074983675	-0.068054276	0.187861624	0.17448778	0.111280717	0.099816517	0.161381573	0.024871619	0.998820086	0.961415255	Bacteria.Firmicutes.Clostridia.Clostridiales.Family_XIII	P2RX2
359144	ENSG00000187848	rs12819734	0.213215136	0.019084456	0.742066629	0.284893109	0.322103331	-0.521825625	0.027669528	-0.078484533	0.256226909	0.217079919	0.083713968	0.072786623	0.33570642	0.040891411	0.997594253	0.968019235	Bacteria.Firmicutes.Erysipelotrichia.Erysipelotrichales.Erysipelotrichaceae.Faecalitalea	P2RX2
359145	ENSG00000187848	rs12819734	0.363477731	0.050107971	0.020959346	0.097154016	0.135930651	-0.268985203	-0.168853371	0.110649718	0.148528205	0.134750695	0.071358736	0.065741738	0.212211002	0.020469749	0.316050538	0.734426481	Bacteria.Firmicutes.Clostridia.Clostridiales.Peptostreptococcaceae	P2RX2
359146	ENSG00000187860	rs9619104	0.006488962	0.00657254	0.065025319	0.072238557	-0.933286963	0.527431788	0.378023597	-0.200780891	0.331805793	0.187823636	0.201411599	0.109875629	0.012412989	0.004108487	0.998525812	0.997174658	Bacteria.Proteobacteria.Deltaproteobacteria.Desulfovibrionales.Desulfovibrionaceae	CCDC157
359147	ENSG00000187860	rs9619104	0.683323353	0.969867675	0.017568966	0.063398115	0.21298475	-0.010911292	-0.548277902	0.244059801	0.519768878	0.287744903	0.22500707	0.129222455	0.415279997	0.439961048	0.687704343	0.717316114	Bacteria.Firmicutes.Erysipelotrichia.Erysipelotrichales.Erysipelotrichaceae	CCDC157
359148	ENSG00000187860	rs9619104	0.759236265	0.894156543	0.060867228	0.066009543	0.193089263	-0.04353189	0.9256669	-0.469872668	0.627367891	0.325914555	0.485260858	0.251289076	0.41673538	0.264241271	0.999739884	0.859864217	Bacteria.Actinobacteria.Coriobacteriia.Coriobacteriales.Coriobacteriaceae	CCDC157
359149	ENSG00000187860	rs9619104	0.008168013	0.008793517	0.281138568	0.220281872	-0.951840666	0.529781766	0.158026994	-0.103695771	0.348814091	0.196104595	0.145405627	0.083781441	0.013507794	0.005951462	0.975966367	0.997201293	Bacteria.Firmicutes.Clostridia.Clostridiales.Lachnospiraceae.Coprococcus_1	CCDC157
359150	ENSG00000187860	rs9619104	0.143620746	0.153259671	0.421796917	0.415220724	-0.621862697	0.345626949	0.154783461	-0.088313731	0.420088669	0.239186973	0.191463778	0.107701472	0.1430184	0.07104298	0.909281244	0.904888868	Bacteria.Proteobacteria.Gammaproteobacteria.Pseudomonadales.Pseudomonadaceae.Pseudomonas	CCDC157
359151	ENSG00000187860	rs9619104	0.031984043	0.029453318	0.628589691	0.598632929	-0.9691593	0.551180871	-0.081213365	0.048986915	0.442179896	0.247556387	0.167099886	0.09260935	0.118929267	0.034816807	0.999985325	0.999758873	Bacteria.Firmicutes.Clostridia.Clostridiales.Ruminococcaceae.Ruminococcaceae_UCG_014	CCDC157
359152	ENSG00000187860	rs9619104	0.141072163	0.136229816	0.616884306	0.590445393	-0.67749856	0.377918608	0.104684363	-0.06151725	0.454710057	0.250498533	0.208250173	0.113737404	0.174451632	0.081850507	0.582579997	0.960932903	Bacteria.Firmicutes.Clostridia.Clostridiales.Christensenellaceae.Christensenellaceae_R_7_group	CCDC157
359153	ENSG00000187860	rs9619104	0.015400438	0.013782428	0.811603369	0.637852432	-0.849709426	0.488113357	-0.034543419	0.03821394	0.341457024	0.192810116	0.144334317	0.080803739	0.023110889	0.008687312	0.99935717	0.960853802	Bacteria.Firmicutes.Erysipelotrichia.Erysipelotrichales.Erysipelotrichaceae.Erysipelotrichaceae_UCG_003	CCDC157
359154	ENSG00000187860	rs9619104	0.290708326	0.234774581	0.069829008	0.087323195	-0.419999882	0.259247519	-0.419034865	0.212811836	0.394277187	0.216170185	0.227315256	0.122595849	0.192199585	0.07120975	0.977260763	0.859895493	Bacteria.Firmicutes.Negativicutes.Selenomonadales.Veillonellaceae.Veillonella	CCDC157
359155	ENSG00000187860	rs9619104	0.002614655	0.00276486	0.076753814	0.142695442	-1.194858376	0.657940676	-0.296199704	0.145249778	0.381690099	0.211454972	0.164699941	0.09789048	0.006853975	0.002572386	0.999670759	0.996530704	Bacteria.Firmicutes.Clostridia.Clostridiales.Ruminococcaceae.Flavonifractor	CCDC157
359156	ENSG00000187860	rs9619104	0.041092559	0.040642893	0.507028034	0.461849745	-1.122848934	0.653836086	-0.141772419	0.088906142	0.538787382	0.313014783	0.212499616	0.120112527	0.138957215	0.057045606	0.981084248	0.998600531	Bacteria.Firmicutes.Clostridia.Clostridiales.Ruminococcaceae.Ruminiclostridium_6	CCDC157
359157	ENSG00000187860	rs9619104	0.004892752	0.014603157	0.096839117	0.265742039	-1.236727311	0.625517553	0.252496078	-0.09791552	0.42445397	0.249291878	0.149874368	0.087223018	0.023164223	0.016191654	0.621353939	0.945395277	Bacteria.Proteobacteria.Betaproteobacteria	CCDC157
359158	ENSG00000187860	rs9619104	0.093666332	0.084502519	0.439661678	0.430152991	-0.670373852	0.380379699	0.119492982	-0.065634924	0.394036478	0.21712052	0.153681008	0.082675937	0.115317064	0.055552389	0.979476281	0.998439902	Bacteria.Verrucomicrobia.Verrucomicrobiae.Verrucomicrobiales.Verrucomicrobiaceae.Akkermansia	CCDC157
359159	ENSG00000187860	rs9619104	0.92731613	0.912336664	0.062467744	0.072344373	0.051848378	0.032657731	0.838457563	-0.421096529	0.566175289	0.295488661	0.442330208	0.230529159	0.462421419	0.260563964	0.999005033	0.870684181	Bacteria.Actinobacteria.Coriobacteriia.Coriobacteriales	CCDC157
359160	ENSG00000187860	rs9619104	0.029616602	0.030576452	0.792166123	0.908822081	-0.905998984	0.495572334	0.029531966	-0.007519382	0.407342687	0.224162698	0.111616045	0.065402091	0.053554666	0.019136145	0.999492402	0.999741582	Bacteria.Proteobacteria.Gammaproteobacteria.Enterobacteriales.Enterobacteriaceae.Escherichia_Shigella	CCDC157
359161	ENSG00000187860	rs9619104	0.014754007	0.012659259	0.683028171	0.569059206	-0.870545366	0.511104574	-0.096690103	0.077067009	0.347497471	0.199318105	0.235730282	0.134650116	0.038229349	0.010328501	0.999672451	0.998587032	Bacteria.Firmicutes.Clostridia.Clostridiales.Ruminococcaceae.Butyricicoccus	CCDC157
359162	ENSG00000187860	rs9619104	0.010646959	0.011382706	0.372405678	0.390013277	-0.902541373	0.504656735	0.101718884	-0.055173027	0.343166362	0.193742854	0.113250242	0.063755869	0.018105512	0.007092542	0.719671234	0.993577312	Bacteria.Proteobacteria.Betaproteobacteria.Burkholderiales.Alcaligenaceae.Sutterella	CCDC157
359163	ENSG00000187860	rs9619104	0.014970312	0.017763795	0.563175631	0.76464079	-0.939064893	0.510880613	-0.099678261	0.030027433	0.375697584	0.210035917	0.171530646	0.099874974	0.026562676	0.010590452	0.998043854	0.98261409	Bacteria.Firmicutes.Clostridia.Clostridiales.Ruminococcaceaencultured	CCDC157
359164	ENSG00000187860	rs9619104	0.012017402	0.012281122	0.532152794	0.473954405	-0.882584233	0.511975876	0.107947026	-0.076043274	0.341538012	0.198758876	0.171868537	0.105579272	0.020215775	0.007860376	0.997117901	0.950206352	Bacteria.Firmicutes.Clostridia.Clostridiales.Lachnospiraceae.Eubacterium_hallii_group	CCDC157
359165	ENSG00000187860	rs9619104	0.133332278	0.133450154	0.945366104	0.898005356	-0.802447767	0.438601988	0.015220661	-0.01526619	0.527886839	0.288621592	0.22125516	0.118633532	0.179547982	0.104072169	0.784417253	0.998431627	Bacteria.Firmicutes.Clostridia.Clostridiales.Ruminococcaceae.Ruminococcus_1	CCDC157
359166	ENSG00000187860	rs9619104	0.032270184	0.023053233	0.864067712	0.835934416	-0.785351442	0.464392178	0.021637676	0.014532682	0.358934991	0.199508499	0.125889981	0.06989247	0.051769998	0.014535292	0.923730411	0.990319722	Bacteria.Firmicutes.Negativicutes.Selenomonadales.Acidaminococcaceae	CCDC157
359167	ENSG00000187860	rs9619104	0.295987665	0.336290644	0.518532496	0.465335319	-0.559700505	0.293496468	0.103151649	-0.067704989	0.531249744	0.302982886	0.158904105	0.092188645	0.321229446	0.203971826	0.991823813	0.928768243	Bacteria.Proteobacteria.Gammaproteobacteria.Enterobacteriales.Enterobacteriaceae.Citrobacter	CCDC157
359168	ENSG00000187860	rs9619104	0.067528439	0.057487652	0.722231452	0.904374045	-0.766067833	0.459266933	0.06263756	-0.011942823	0.412045196	0.237488219	0.175444285	0.099022304	0.084130799	0.036975566	0.985546372	0.998719086	Bacteria.Firmicutes.Bacilli.Bacillales.Family_XI.Gemella	CCDC157
359169	ENSG00000187860	rs9619104	0.269524809	0.38542446	0.011195069	0.018302798	0.758666007	-0.311351059	0.733188289	-0.358001475	0.681234386	0.356303613	0.280799406	0.14790443	0.363277998	0.241556664	0.99991226	0.898541285	Bacteria.Actinobacteria.Coriobacteriia.Coriobacteriales.Coriobacteriaceae.Collinsella	CCDC157
359170	ENSG00000187860	rs9619104	0.979499566	0.972150274	0.460384995	0.513710735	0.031212419	0.024508607	-0.158452216	0.080905359	1.209999578	0.69932204	0.213368124	0.123205317	0.966803277	0.72733564	0.997675757	0.942613117	Bacteria.Bacteroidetes	CCDC157
359171	ENSG00000187860	rs9619104	0.085616682	0.092970816	0.928859887	0.836604293	-0.808868262	0.435778259	0.015934217	-0.020559841	0.46339198	0.255589156	0.177785321	0.099290417	0.163804913	0.065662719	0.996596763	0.999791394	Bacteria.Firmicutes.Clostridia.Clostridiales.Ruminococcaceae.Ruminococcaceae_UCG_005	CCDC157
359172	ENSG00000187860	rs9619104	0.880548134	0.818750799	0.127411569	0.125751547	-0.08785412	0.072509445	-0.435422698	0.230247622	0.582329626	0.315146438	0.281985558	0.148448752	0.554438787	0.315012815	0.648631061	0.827445798	Bacteria.Firmicutes.Negativicutes.Selenomonadales.Veillonellaceae	CCDC157
359173	ENSG00000187860	rs9619104	0.347839619	0.325501202	0.67588256	0.680310729	-0.602742307	0.344347729	0.110408312	-0.05963608	0.637397871	0.347576893	0.262887262	0.144083695	0.359552627	0.228076039	0.883682472	0.895507627	Bacteria.Firmicutes.Clostridia.Clostridiales.Ruminococcaceae.Ruminiclostridium_9	CCDC157
359174	ENSG00000187860	rs9619104	0.013191171	0.014132711	0.426693338	0.406519265	-0.855303467	0.477080778	-0.173934344	0.106110464	0.335614429	0.189177188	0.21745025	0.127008428	0.019830231	0.007380001	0.999276643	0.988728768	Bacteria.Firmicutes.Clostridia.Clostridiales.Ruminococcaceae.Ruminiclostridium_5	CCDC157
359175	ENSG00000187860	rs9619104	0.516481479	0.344153394	0.251367343	0.41760974	-0.342057659	0.273657502	0.248064856	-0.096352911	0.524353918	0.287173342	0.21433985	0.118112495	0.519810877	0.253379681	0.948905015	0.966332496	Bacteria.Firmicutes.Clostridia.Clostridiales.Ruminococcaceae.Ruminococcaceae_NK4A214_group	CCDC157
359176	ENSG00000187860	rs9619104	0.170498198	0.189196353	0.959340819	0.993123484	-0.853724275	0.464074306	-0.011154309	-0.001067783	0.615984045	0.349752864	0.217952244	0.123418038	0.287489071	0.163641033	0.997947728	0.999760149	Bacteria.Actinobacteria.Actinobacteria.Micrococcales	CCDC157
359177	ENSG00000187860	rs9619104	0.169320533	0.22273678	0.460484227	0.376847731	-0.604837703	0.311238409	-0.123506606	0.084946593	0.435186362	0.252821727	0.166348122	0.095465648	0.196757886	0.117241169	0.904614376	0.997216401	Bacteria.Firmicutes.Clostridia.Clostridiales.Ruminococcaceae.Subdoligranulum	CCDC157
359178	ENSG00000187860	rs9619104	0.015978989	0.019535685	0.089411608	0.122276907	-0.811071736	0.4468805	-0.370960403	0.178857813	0.327830397	0.186627525	0.21514014	0.114235723	0.023552173	0.009027927	0.268851129	0.859078804	Bacteria.Firmicutes.Clostridia.Clostridiales.Lachnospiraceae.Lachnospira	CCDC157
359179	ENSG00000187860	rs9619104	0.061893229	0.036743558	0.577438993	0.940282393	-0.70464493	0.437047787	0.070006034	-0.005231321	0.370898819	0.204940847	0.125022178	0.069560587	0.073906646	0.02496799	0.739857946	0.998995596	Bacteria.Firmicutes.Negativicutes.Selenomonadales.Acidaminococcaceae.Phascolarctobacterium	CCDC157
359180	ENSG00000187860	rs9619104	0.083222676	0.05209716	0.75563961	0.548653018	-1.000253842	0.637349564	-0.085328168	0.090699327	0.568533824	0.322115419	0.273025507	0.150430856	0.214834031	0.069011796	0.99792254	0.986607256	Bacteria.Firmicutes.Clostridia.Clostridiales.Family_XIII.Family_XIII_AD3011_group	CCDC157
359181	ENSG00000187860	rs9619104	0.092519347	0.082770762	0.352140273	0.357013619	-0.654048985	0.374690206	0.147259422	-0.078115636	0.383065772	0.212650245	0.15713202	0.08420678	0.117455126	0.053954724	0.959597159	0.99789802	Bacteria.Verrucomicrobia	CCDC157
359182	ENSG00000187860	rs9619104	0.805913084	0.919038473	0.145736438	0.10364249	-0.139506444	0.032484865	0.340426424	-0.209515797	0.565475966	0.318351909	0.231203824	0.126932362	0.58499016	0.423005456	0.958034317	0.997513341	Bacteria.Firmicutes.Clostridia.Clostridiales.Lachnospiraceae.Eubacterium_xylanophilum_group	CCDC157
359183	ENSG00000187860	rs9619104	0.374607174	0.291550929	0.496601526	0.64604471	-0.513473078	0.337763567	0.12853179	-0.047693191	0.57433889	0.317636432	0.187997386	0.103363963	0.326547446	0.155252898	0.999858829	0.957708045	Bacteria.Proteobacteria.Betaproteobacteria.Neisseriales.Neisseriaceae.Eikenella	CCDC157
359184	ENSG00000187860	rs9619104	0.028926988	0.051552798	0.431727681	0.684297858	-1.11979613	0.559213705	-0.115113619	0.033359571	0.501244212	0.281950241	0.145499664	0.081676866	0.075212933	0.04454721	0.868700144	0.998607976	Bacteria.Firmicutes.Clostridia.Clostridiales.Lachnospiraceae.Tyzzerella_4	CCDC157
359185	ENSG00000187860	rs9619104	0.684272986	0.969867118	0.017755584	0.063558997	0.212592663	-0.010926853	-0.547112286	0.243714913	0.520463973	0.288149925	0.224914739	0.129120439	0.417502509	0.44640759	0.711281353	0.715840432	Bacteria.Firmicutes.Erysipelotrichia.Erysipelotrichales	CCDC157
359186	ENSG00000187860	rs9619104	0.024784944	0.02410235	0.629866868	0.734048708	-0.790382244	0.446733709	0.082879056	-0.032204077	0.343934429	0.193432229	0.171164699	0.094382972	0.031704855	0.01228127	0.898543678	0.924786139	Bacteria.Fusobacteria.Fusobacteriia.Fusobacteriales.Fusobacteriaceae.Fusobacterium	CCDC157
359187	ENSG00000187860	rs9619104	0.204824192	0.19017776	0.863328838	0.829934653	-0.94300666	0.543217615	0.027085026	-0.018952743	0.736278673	0.410320328	0.156722642	0.087885963	0.375848376	0.223769493	0.990825301	0.932561433	Bacteria.Firmicutes.Clostridia.Clostridiales.Ruminococcaceae.Faecalibacterium	CCDC157
359188	ENSG00000187860	rs9619104	0.008887393	0.007724901	0.176356938	0.164694659	-1.318825936	0.736076887	-0.24163868	0.135396754	0.488890652	0.267733725	0.17677493	0.09634744	0.034079149	0.014182535	0.518910365	0.811344958	Bacteria.Firmicutes.Clostridia.Clostridiales.Lachnospiraceae.Lachnospiraceae_UCG_010	CCDC157
359189	ENSG00000187860	rs9619104	0.012754454	0.03762105	0.238687734	0.566348838	-1.212396709	0.593539916	-0.174449389	0.052337063	0.473334491	0.279658141	0.146694935	0.090803023	0.051928604	0.04011803	0.804552221	0.995071635	Bacteria.Firmicutes.Erysipelotrichia.Erysipelotrichales.Erysipelotrichaceae.Clostridium_innocuum_group	CCDC157
359190	ENSG00000187860	rs9619104	0.020016482	0.016092805	0.013959934	0.014049206	-0.768598222	0.447870169	0.484998675	-0.262323605	0.322294966	0.181230246	0.191954686	0.103924869	0.029206062	0.009329486	0.995339941	0.914732956	Bacteria.Proteobacteria.Deltaproteobacteria.Desulfovibrionales.Desulfovibrionaceae.Bilophila	CCDC157
359191	ENSG00000187860	rs9619104	0.019092892	0.018083267	0.950093869	0.973802411	-0.821841196	0.465571816	0.011116013	0.003213472	0.341911745	0.191965987	0.176919152	0.097477217	0.027635366	0.010390957	0.935210297	0.976023239	Bacteria.Firmicutes.Clostridia.Clostridiales.Ruminococcaceae.Ruminococcaceae_UCG_002	CCDC157
359192	ENSG00000187860	rs9619104	0.930962358	0.897504576	0.090348572	0.109248964	-0.048754943	0.041226191	-0.298867248	0.162757095	0.560591956	0.318794548	0.17384716	0.100229432	0.62965307	0.384182915	0.9994853	0.999502343	Bacteria.Firmicutes.Clostridia.Clostridiales.Lachnospiraceae.Ruminococcus_gnavus_group	CCDC157
359193	ENSG00000187860	rs9619104	0.655927841	0.571518412	0.347783304	0.398962155	-0.288711386	0.192313886	0.207172599	-0.096108689	0.645016465	0.338163077	0.21905853	0.113193739	0.26698475	0.15763339	0.894418979	0.858050941	Bacteria.Proteobacteria.Betaproteobacteria.Burkholderiales.Alcaligenaceae.Parasutterella	CCDC157
359194	ENSG00000187860	rs9619104	0.018142541	0.027510378	0.415416767	0.588128307	-1.06471465	0.561460806	0.183644373	-0.070448476	0.439241583	0.248988874	0.224054931	0.129440226	0.05636132	0.023474965	0.976314705	0.982072561	Bacteria.Firmicutes.Bacilli.Lactobacillales.Streptococcaceae.Streptococcus	CCDC157
359195	ENSG00000187860	rs9619104	0.070444086	0.06951462	0.522466366	0.555190766	-1.18595557	0.656132004	0.099513431	-0.055228962	0.644798709	0.355523378	0.154756948	0.093123491	0.230256728	0.082650187	0.996566686	0.997858307	Bacteria.Proteobacteria.Gammaproteobacteria	CCDC157
359196	ENSG00000187860	rs9619104	0.019372052	0.019159735	0.862558361	0.794062921	-0.852660666	0.48027992	-0.025715506	0.021423398	0.355591164	0.199927548	0.147955518	0.081733324	0.023935791	0.01138383	0.998277807	0.999325446	Bacteria.Bacteroidetes.Bacteroidia.Bacteroidales.Porphyromonadaceae.Parabacteroides	CCDC157
359197	ENSG00000187860	rs9619104	0.028901847	0.027034082	0.651548159	0.676271929	-0.947846104	0.528011991	0.050391376	-0.027801167	0.424206753	0.233404909	0.111064946	0.066280389	0.062344296	0.023788418	0.997282517	0.999171204	Bacteria.Proteobacteria.Gammaproteobacteria.Enterobacteriales.Enterobacteriaceae	CCDC157
359198	ENSG00000187860	rs9619104	0.009948653	0.01767339	0.136631958	0.226616835	-1.531466667	0.796455606	-0.287906134	0.131514135	0.576707683	0.327171268	0.191034154	0.107738395	0.059293811	0.038228437	0.999878354	0.954088273	Bacteria.Bacteroidetes.Bacteroidia.Bacteroidales.Porphyromonadaceae.Barnesiella	CCDC157
359199	ENSG00000187860	rs9619104	0.017332393	0.016586742	0.885715408	0.798712294	-0.835483984	0.47558983	0.023881626	-0.023151599	0.342120743	0.193375892	0.165507639	0.090414348	0.022245448	0.008905834	0.999305472	0.895950697	Bacteria.Bacteroidetes.Bacteroidia.Bacteroidales.Rikenellaceae.Alistipes	CCDC157
359200	ENSG00000187860	rs9619104	0.02201592	0.022833576	0.794681666	0.75794493	-0.810121336	0.452149579	0.064094507	-0.040880872	0.345263592	0.193924238	0.24528395	0.132094551	0.033459915	0.011641837	0.904154296	0.993111591	Bacteria.Actinobacteria.Actinobacteria.Bifidobacteriales.Bifidobacteriaceae.Bifidobacterium	CCDC157
359201	ENSG00000187860	rs9619104	0.021921927	0.02248862	0.796747708	0.762762138	-0.81069107	0.452985815	0.063506439	-0.040190491	0.345251363	0.193768616	0.245561428	0.132586888	0.032158094	0.012435419	0.957457667	0.998755611	Bacteria.Actinobacteria.Actinobacteria.Bifidobacteriales.Bifidobacteriaceae	CCDC157
359202	ENSG00000187860	rs9619104	0.41010385	0.586694956	0.027335465	0.052035744	0.578721054	-0.205396301	0.65277485	-0.308304056	0.698043627	0.375941747	0.289143778	0.155774427	0.474731655	0.344801725	0.8927069	0.669573967	Bacteria.Firmicutes.Clostridia.Clostridiales.Ruminococcaceae.Ruminococcaceae_UCG_013	CCDC157
359203	ENSG00000187860	rs9619104	0.016963836	0.016276089	0.90499498	0.815078397	-0.837257825	0.47652472	0.019669852	-0.021095361	0.341660492	0.19317256	0.164161091	0.08983224	0.021750005	0.00863671	0.999052585	0.914826964	Bacteria.Bacteroidetes.Bacteroidia.Bacteroidales.Rikenellaceae	CCDC157
359204	ENSG00000187860	rs9619104	0.429646858	0.346686796	0.067914925	0.154866089	-0.330978221	0.227631812	-0.336873974	0.162081469	0.416451731	0.240141043	0.181456246	0.112611869	0.298901348	0.176204084	0.833783886	0.828507938	Bacteria.Firmicutes.Clostridia.Clostridiales.Lachnospiraceae.Blautia	CCDC157
359205	ENSG00000187860	rs9619104	0.203193062	0.10052734	0.229912578	0.485571839	-0.528291147	0.384376194	0.20494477	-0.065010167	0.410974693	0.23071891	0.16910107	0.092689433	0.229661214	0.082992321	0.777679554	0.991307536	Bacteria.Firmicutes.Clostridia.Clostridiales.Ruminococcaceae.Ruminococcus_2	CCDC157
359206	ENSG00000187860	rs9619104	0.020574614	0.026801306	0.846064902	0.994509668	-0.844827938	0.458890722	0.038198414	0.000762075	0.355908791	0.202529269	0.195971427	0.110322863	0.031966599	0.016688943	0.92078388	0.967516317	Bacteria.Firmicutes.Clostridia.Clostridiales.Lachnospiraceae.Fusicatenibacter	CCDC157
359207	ENSG00000187860	rs9619104	0.006109323	0.015942565	0.118703446	0.298045125	-1.120498876	0.580673257	0.219166762	-0.086454351	0.395308929	0.234619914	0.138614343	0.082412909	0.020571935	0.01544607	0.537512763	0.986443695	Bacteria.Proteobacteria.Betaproteobacteria.Burkholderiales	CCDC157
359208	ENSG00000187860	rs9619104	0.217709214	0.303257413	0.053449217	0.085989616	1.57119227	-0.731377996	-0.491832497	0.244491633	1.262300341	0.704810758	0.250036227	0.140237271	0.838155061	0.586011962	0.999135888	0.954809854	Bacteria.Firmicutes.Clostridia.Clostridiales.Ruminococcaceae	CCDC157
359209	ENSG00000187860	rs9619104	0.063384703	0.077451358	0.397404395	0.393745683	-0.69571142	0.383279185	0.155702295	-0.089398173	0.368339457	0.213635627	0.182773321	0.104127335	0.05759934	0.025744525	0.990263512	0.935449612	Bacteria.Proteobacteria.Gammaproteobacteria.Pseudomonadales	CCDC157
359210	ENSG00000187860	rs9619104	0.005862143	0.00640253	0.21247487	0.364408985	-1.013385826	0.559661545	0.2046568	-0.08086017	0.355658559	0.198630952	0.162534096	0.088526778	0.0121562	0.003723458	0.649068385	0.903004347	Bacteria.Firmicutes.Clostridia.Clostridiales.Lachnospiraceae.Lachnospiraceae_NK4A136_group	CCDC157
359211	ENSG00000187860	rs9619104	0.041659055	0.072570178	0.221708079	0.313889649	-1.899471551	1.045639779	0.247127389	-0.135809903	0.914068336	0.572899411	0.200292485	0.133808571	0.486954009	0.301755023	0.999330493	0.996754281	Bacteria.Proteobacteria	CCDC157
359212	ENSG00000187860	rs9619104	0.038757412	0.035150167	0.70005875	0.662090324	-0.950178795	0.54017176	-0.1083635	0.065724023	0.450428988	0.251056562	0.28004673	0.14970022	0.063578888	0.023201604	0.991744893	0.887089199	Bacteria.Firmicutes.Bacilli.Lactobacillales.Carnobacteriaceae	CCDC157
359213	ENSG00000187860	rs9619104	0.01426419	0.020885555	0.243470056	0.326093332	-1.290314271	0.689137623	0.278199431	-0.134148188	0.512377832	0.291060054	0.236354263	0.135573252	0.071854565	0.032848013	0.94170593	0.933837527	Bacteria.Firmicutes.Bacilli	CCDC157
359214	ENSG00000187860	rs9619104	0.033017439	0.083117328	0.874234217	0.494865383	-0.757239472	0.35775983	0.025277066	-0.062817883	0.347629876	0.203275817	0.159067487	0.091510043	0.055852067	0.037844355	0.967102936	0.979585985	Bacteria.Firmicutes.Erysipelotrichia.Erysipelotrichales.Erysipelotrichaceae.Erysipelatoclostridium	CCDC157
359215	ENSG00000187860	rs9619104	0.05231623	0.044190206	0.684661658	0.783791349	-0.745433294	0.426537301	-0.065540787	0.025924857	0.377102036	0.207852514	0.160664595	0.094094545	0.050704278	0.02267974	0.920570146	0.994165486	Bacteria.Proteobacteria.Gammaproteobacteria.Pasteurellales.Pasteurellaceae.Haemophilus	CCDC157
359216	ENSG00000187860	rs9619104	0.274549136	0.361793208	0.400558814	0.336713854	-0.525630541	0.256906943	0.219128057	-0.140351605	0.47700246	0.279726284	0.25896262	0.145015928	0.329483047	0.18434638	0.815248961	0.948518942	Bacteria.Firmicutes.Clostridia.Clostridiales.Lachnospiraceae.Lachnospiraceae_ND3007_group	CCDC157
359217	ENSG00000187860	rs9619104	0.029238172	0.025022617	0.865626643	0.899483346	-0.834747586	0.502491662	0.022346076	0.009702147	0.374400713	0.219032711	0.131534925	0.076510163	0.04180314	0.015245829	0.955858825	0.97585266	Bacteria.Firmicutes.Clostridia.Clostridiales.Lachnospiraceae.Tyzzerella	CCDC157
359218	ENSG00000187860	rs9619104	0.073757338	0.09503078	0.933755256	0.63571041	-0.804549921	0.416459641	0.01387837	-0.044123989	0.44268008	0.24582756	0.166320325	0.09270845	0.081943962	0.030929964	0.70848416	0.974257691	Bacteria.Firmicutes.Clostridia.Clostridiales.Peptostreptococcaceae.Intestinibacter	CCDC157
359219	ENSG00000187860	rs9619104	0.03670816	0.085987657	0.427450708	0.793834264	-1.130122061	0.531124817	-0.1452401	0.027525907	0.529834749	0.304644449	0.181876298	0.104896047	0.093151428	0.07200682	0.76323449	0.996502544	Bacteria.Firmicutes.Clostridia.Clostridiales.Family_XI	CCDC157
359220	ENSG00000187860	rs9619104	0.08650638	0.204855502	0.021235186	0.069878461	2.574937648	-1.135910232	-0.579673431	0.272070337	1.479437936	0.886955591	0.24552164	0.147617682	0.997454612	0.812487091	0.997650199	0.999159905	Bacteria.Firmicutes.Clostridia.Clostridiales	CCDC157
359221	ENSG00000187860	rs9619104	0.028497171	0.025853123	0.701458732	0.889198882	-0.787004274	0.450214045	-0.071904111	0.01466126	0.351296297	0.197402335	0.186740496	0.104824114	0.032830025	0.013711788	0.765716625	0.985398796	Bacteria.Firmicutes.Clostridia.Clostridiales.Lachnospiraceae.Dorea	CCDC157
359222	ENSG00000187860	rs9619104	0.049018129	0.096939648	0.966661123	0.719862172	-0.786644794	0.391867368	0.005604295	-0.028214866	0.392140206	0.232672682	0.13357045	0.07833017	0.099314325	0.065316117	0.99714486	0.996602117	Bacteria.Firmicutes.Clostridia.Clostridiales.Clostridiaceae_1.Clostridium_sensu_stricto_1	CCDC157
359223	ENSG00000187860	rs9619104	0.901950756	0.987644698	0.277662919	0.223098884	-0.090705653	-0.006538386	-0.315483838	0.19640799	0.733393197	0.420599896	0.28817685	0.159670304	0.747921852	0.586728265	0.859423068	0.856433681	Bacteria.Firmicutes.Negativicutes.Selenomonadales	CCDC157
359224	ENSG00000187860	rs9619104	0.012918457	0.013944347	0.487219541	0.509833879	-0.86310762	0.480718571	-0.123978529	0.062135329	0.337613623	0.190228173	0.177436622	0.093753759	0.019354166	0.009088311	0.968802863	0.997181136	Bacteria.Bacteroidetes.Bacteroidia.Bacteroidales.Prevotellaceae	CCDC157
359225	ENSG00000187860	rs9619104	0.781577179	0.892356676	0.13107207	0.15033661	0.209920248	-0.054030696	0.464319873	-0.232523444	0.753981778	0.397711887	0.303639748	0.159752148	0.602270514	0.406042061	0.984443038	0.892135646	Bacteria.Firmicutes.Clostridia.Clostridiales.Ruminococcaceae.Eubacterium_coprostanoligenes_group	CCDC157
359226	ENSG00000187860	rs9619104	0.043986603	0.029204813	0.500841476	0.391863539	-1.142604552	0.679869075	-0.152843483	0.103009069	0.55624135	0.304869311	0.225783399	0.119501848	0.118658141	0.044808064	0.997329664	0.92426646	Bacteria.Firmicutes.Negativicutes.Selenomonadales.Veillonellaceae.Megasphaera	CCDC157
359227	ENSG00000187860	rs9619104	0.083192992	0.10201113	0.748811594	0.568295569	-0.752766475	0.391433754	0.062456077	-0.060773153	0.427822427	0.235999903	0.194223381	0.105971723	0.105905529	0.051329661	0.850731376	0.981481548	Bacteria.Firmicutes.Clostridia.Clostridiales.Lachnospiraceae.Eubacterium_eligens_group	CCDC157
359228	ENSG00000187860	rs9619104	0.324675519	0.391177912	0.991601047	0.785882302	-0.836806273	0.386881616	0.00281746	-0.038593692	0.843202457	0.448172246	0.266620897	0.141479609	0.399498828	0.251667039	0.997594253	0.968948848	Bacteria.Firmicutes.Erysipelotrichia.Erysipelotrichales.Erysipelotrichaceae.Faecalitalea	CCDC157
359229	ENSG00000187860	rs9619104	0.06006557	0.049315439	0.648837463	0.779391981	-0.72754745	0.41930449	-0.073305535	0.026437475	0.380181108	0.209304687	0.160230769	0.093991127	0.052646677	0.024624177	0.924946943	0.992379592	Bacteria.Proteobacteria.Gammaproteobacteria.Pasteurellales.Pasteurellaceae	CCDC157
359230	ENSG00000187860	rs9619104	0.023415902	0.022884317	0.579983776	0.701766041	-0.790686164	0.446648332	0.09703425	-0.036931341	0.340619476	0.191639025	0.174459226	0.096017463	0.029850914	0.011960014	0.891122209	0.91873123	Bacteria.Fusobacteria.Fusobacteriia.Fusobacteriales	CCDC157
359231	ENSG00000187860	rs9619104	0.029254389	0.037405952	0.693748189	0.807731684	-0.923827664	0.497284936	0.120198402	-0.041363531	0.414398026	0.234032676	0.303893263	0.169281862	0.052893583	0.023526021	0.860035102	0.964824305	Bacteria.Actinobacteria	CCDC157
359232	ENSG00000187860	rs9619104	0.686289742	0.689684128	0.09364114	0.117349686	-0.200818376	0.115717333	-0.341303981	0.189361087	0.494982794	0.288521646	0.200598021	0.119314815	0.447519928	0.326405128	0.99759175	0.986746924	Bacteria.Firmicutes.Clostridia.Clostridiales.Lachnospiraceae.Lachnospiraceae_UCG_008	CCDC157
359233	ENSG00000187860	rs9619104	0.009035731	0.009498128	0.136287777	0.175862759	-0.895005087	0.503888867	-0.197140898	0.101554164	0.332537223	0.188520405	0.130691997	0.074207605	0.017841821	0.00558726	0.904534519	0.97562022	Bacteria.Bacteroidetes.Bacteroidia.Bacteroidales.Porphyromonadaceae	CCDC157
359234	ENSG00000187860	rs9619104	0.492789688	0.488098164	0.38297371	0.424547913	-0.407639138	0.241405611	0.222510142	-0.11609284	0.590972178	0.346197668	0.253319149	0.14446308	0.469694587	0.301800576	0.998891856	0.999590371	Bacteria.Firmicutes.Bacilli.Bacillales.Staphylococcaceae.Staphylococcus	CCDC157
359235	ENSG00000187860	rs9619104	0.209871726	0.427965674	0.047365729	0.148546793	1.563327893	-0.607887956	-0.468794789	0.209841115	1.234417399	0.762078139	0.231922265	0.143525658	0.954184916	0.717331702	0.999826541	0.999832315	Bacteria.Firmicutes.Clostridia.Clostridiales.Lachnospiraceae	CCDC157
359236	ENSG00000187860	rs9619104	0.282795261	0.278105035	0.144113426	0.151257677	-0.452044333	0.258313878	-0.266403287	0.145144815	0.417387583	0.23617446	0.180189218	0.099948595	0.235025029	0.114028403	0.571623362	0.903160679	Bacteria.Firmicutes.Clostridia.Clostridiales.Lachnospiraceae.Lachnoclostridium	CCDC157
359237	ENSG00000187860	rs9619104	0.97957369	0.972016268	0.460434759	0.513802374	0.031098866	0.024624982	-0.158432218	0.080884417	1.209973483	0.699276469	0.213364968	0.12320033	0.966789155	0.730237912	0.997187614	0.939136997	Bacteria.Bacteroidetes.Bacteroidia.Bacteroidales	CCDC157
359238	ENSG00000187860	rs9619104	0.017703713	0.026676146	0.402414987	0.558075619	-1.070893702	0.567570586	0.188635503	-0.076301385	0.440028733	0.250280442	0.223812376	0.12960098	0.059833136	0.023526879	0.988415778	0.976249604	Bacteria.Firmicutes.Bacilli.Lactobacillales.Streptococcaceae	CCDC157
359239	ENSG00000187860	rs9619104	0.024165278	0.018132403	0.38454153	0.262851765	-1.229054262	0.764543032	-0.154547248	0.116170598	0.532417039	0.315378736	0.176530453	0.102854322	0.110328298	0.039321201	0.998896274	0.99087052	Bacteria.Proteobacteria.Deltaproteobacteria.Desulfovibrionales.Desulfovibrionaceae.Desulfovibrio	CCDC157
359240	ENSG00000187860	rs9619104	0.21783891	0.273671914	0.728237298	0.801382366	-1.116304065	0.591731191	0.05631607	-0.024436879	0.897097678	0.535997983	0.161376442	0.096745353	0.780721078	0.473835877	0.999973618	0.995427078	Bacteria.Bacteroidetes.Bacteroidia.Bacteroidales.Bacteroidaceae.Bacteroides	CCDC157
359241	ENSG00000187860	rs9619104	0.01995505	0.019052193	0.432544599	0.420139395	-1.065370565	0.598176078	-0.20043729	0.111627602	0.446509224	0.248771911	0.253797962	0.137586584	0.040947019	0.015244962	0.945687051	0.854149348	Bacteria.Firmicutes.Bacilli.Lactobacillales.Carnobacteriaceae.Granulicatella	CCDC157
359242	ENSG00000187860	rs9619104	0.167500796	0.226880289	0.805695384	0.882410327	-0.971859174	0.516615607	0.044683391	-0.016200581	0.696234615	0.423462249	0.180912671	0.109097066	0.532518134	0.284398119	0.998803525	0.997226571	Bacteria.Firmicutes.Clostridia.Clostridiales.Lachnospiraceae.Eubacterium_rectale_group	CCDC157
359243	ENSG00000187860	rs9619104	0.031854391	0.030487098	0.464369274	0.664240161	-0.750307211	0.424081502	0.10526596	-0.033811632	0.342060201	0.191718383	0.143021431	0.077539458	0.037479703	0.014279848	0.772447354	0.852880543	Bacteria.Firmicutes.Negativicutes.Selenomonadales.Veillonellaceae.Dialister	CCDC157
359244	ENSG00000187860	rs9619104	0.031550111	0.032431875	0.83065882	0.820507905	-0.876553432	0.49432644	-0.027940676	0.01642446	0.398877192	0.226144602	0.130126845	0.072096723	0.090745975	0.038149496	0.876624122	0.978987104	Bacteria.Bacteroidetes.Bacteroidia.Bacteroidales.Prevotellaceae.Prevotella_9	CCDC157
359245	ENSG00000187860	rs9619104	0.017189893	0.017581886	0.608358011	0.647995651	-0.919747089	0.510438301	0.150855567	-0.073952265	0.376123391	0.20950313	0.292970925	0.161229249	0.025104652	0.010331103	0.784903365	0.916650172	Bacteria.Actinobacteria.Actinobacteria	CCDC157
359246	ENSG00000187860	rs9619104	0.118557102	0.143646636	0.513439196	0.662555539	-1.372447469	0.687835793	-0.183719592	0.066470069	0.867667736	0.464686198	0.279593227	0.151622349	0.343129787	0.219662639	0.821762414	0.936167976	Bacteria.Firmicutes.Clostridia.Clostridiales.Ruminococcaceae.Anaerotruncus	CCDC157
359247	ENSG00000187860	rs9619104	0.071370609	0.0749548	0.339718366	0.313535675	-0.676146594	0.375858969	-0.160584879	0.093487016	0.368858211	0.207683224	0.166964209	0.092041483	0.08019626	0.040106197	0.675973594	0.807312085	Bacteria.Firmicutes.Clostridia.Clostridiales.Lachnospiraceae.Roseburia	CCDC157
359248	ENSG00000187860	rs9619104	0.018765559	0.019450331	0.463510607	0.53597584	-1.02782803	0.56693451	0.122481461	-0.059125539	0.426385739	0.236591802	0.166090803	0.095023991	0.028900831	0.012226066	0.999694213	0.908466096	Bacteria.Firmicutes.Clostridia.Clostridiales.Lachnospiraceaencultured	CCDC157
359249	ENSG00000187860	rs9619104	0.015690475	0.012932694	0.293276427	0.233402388	-1.237820861	0.723056081	-0.27446444	0.173271346	0.498881664	0.282877764	0.259041707	0.144052179	0.068192696	0.019604246	0.998820086	0.961415255	Bacteria.Firmicutes.Clostridia.Clostridiales.Family_XIII	CCDC157
359250	ENSG00000187860	rs9619104	0.094669827	0.074062707	0.635859356	0.553009201	-1.079377568	0.62002215	-0.104269736	0.070147639	0.636423336	0.341519029	0.219176838	0.117627262	0.134527919	0.060209514	0.792738251	0.934686745	Bacteria.Bacteroidetes.Bacteroidia.Bacteroidales.Porphyromonadaceae.Odoribacter	CCDC157
359251	ENSG00000187860	rs9619104	0.029010229	0.065922977	0.716179636	0.965655064	-0.849601245	0.42199223	-0.0479055	-0.003301472	0.380503973	0.22560841	0.131191469	0.076379588	0.066468928	0.042921414	0.994141038	0.99999132	Bacteria.Firmicutes.Clostridia.Clostridiales.Clostridiaceae_1	CCDC157
359252	ENSG00000187860	rs9619104	0.026251723	0.063453127	0.007267129	0.021116966	4.119790284	-1.940638097	-0.813258711	0.39483671	1.811395321	1.027730045	0.293422923	0.167074335	0.999435429	0.917256888	0.999968393	0.999515331	Bacteria.Firmicutes	CCDC157
359253	ENSG00000187860	rs9619104	0.013042707	0.024460141	0.293816272	0.512001593	-0.943292154	0.502981095	0.135398742	-0.049937157	0.369509813	0.218357661	0.127934617	0.075737171	0.027189267	0.018734165	0.663201221	0.935568656	Bacteria.Proteobacteria.Betaproteobacteria.Burkholderiales.Alcaligenaceae	CCDC157
359254	ENSG00000187860	rs9619104	0.316196041	0.219001325	0.433257375	0.705097364	-0.505351474	0.340935401	-0.129902554	0.03582385	0.500301814	0.274687314	0.164741619	0.094244112	0.273423994	0.118384955	0.516571141	0.968472113	Bacteria.Firmicutes.Clostridia.Clostridiales.Lachnospiraceae.Anaerostipes	CCDC157
359255	ENSG00000187860	rs9619104	0.140932396	0.135858422	0.61725607	0.591164504	-0.677703486	0.378165765	0.104570162	-0.06138551	0.454684986	0.250420605	0.208243193	0.113714371	0.172960281	0.080119598	0.582905086	0.967123414	Bacteria.Firmicutes.Clostridia.Clostridiales.Christensenellaceae	CCDC157
359256	ENSG00000187860	rs9619104	0.032031289	0.042353224	0.911576193	0.483525438	-0.820851795	0.432020962	0.018452937	-0.065193713	0.37462123	0.208625336	0.165521119	0.092515067	0.04464217	0.018003261	0.741684895	0.857964597	Bacteria.Firmicutes.Clostridia.Clostridiales.Peptostreptococcaceae	CCDC157
359257	ENSG00000187860	rs9619104	0.034421507	0.047537676	0.573819337	0.70850462	-1.014992519	0.538671384	0.130473638	-0.049606919	0.469783836	0.266704706	0.230806347	0.132105808	0.095541401	0.040588891	0.978575925	0.975114706	Bacteria.Firmicutes.Bacilli.Lactobacillales	CCDC157
359258	ENSG00000187860	rs9619104	0.122965809	0.093645915	0.977447129	0.912426834	-0.816800554	0.482892472	0.006765092	0.013968706	0.522666497	0.283819469	0.238386915	0.126520173	0.13182552	0.055117466	0.96561126	0.998819627	Bacteria.Firmicutes.Clostridia.Clostridiales.Ruminococcaceae.Ruminococcaceae_UCG_003	CCDC157
359259	ENSG00000187860	rs9619104	0.006550267	0.006669235	0.066539665	0.075845442	-0.932872545	0.527301743	0.376387092	-0.19907711	0.332059855	0.188131556	0.201696788	0.11034563	0.012426547	0.004398304	0.997604342	0.990619171	Bacteria.Proteobacteria.Deltaproteobacteria	CCDC157
359260	ENSG00000187860	rs9619104	0.041985782	0.040644664	0.494757124	0.639778558	-0.75238194	0.434022061	0.141757748	-0.05518656	0.362660276	0.207783818	0.206453815	0.117365656	0.04783742	0.019175711	0.89797595	0.997132292	Bacteria.Firmicutes.Bacilli.Bacillales	CCDC157
359261	ENSG00000187862	rs6682716	0.485608203	0.313251149	0.090056959	0.056872461	0.154754083	-0.148855034	-0.227225262	0.176244956	0.22066192	0.146466556	0.132051549	0.090905224	0.316867088	0.119366822	0.999005033	0.870684181	Bacteria.Actinobacteria.Coriobacteriia.Coriobacteriales	TTC24
359262	ENSG00000187862	rs6682716	0.276486988	0.349278472	0.71379751	0.251121119	0.299864152	-0.166322908	-0.042259454	0.087802773	0.273233342	0.176415308	0.114721442	0.075825976	0.366864982	0.225343278	0.99991226	0.982046009	Bacteria.Actinobacteria.Coriobacteriia.Coriobacteriales.Coriobacteriaceae.Collinsella	TTC24
359263	ENSG00000187862	rs6682716	0.072378889	0.040902701	0.894491604	0.381235559	0.339494057	-0.260888631	-0.011641839	-0.053487415	0.185878962	0.125063291	0.087438584	0.060670066	0.057290309	0.019599353	0.787967593	0.950422487	Bacteria.Firmicutes.Clostridia.Clostridiales.Lachnospiraceae.Dorea	TTC24
359264	ENSG00000187862	rs6682716	0.683610781	0.987145126	0.947555633	0.478018948	0.315722058	-0.007521419	0.008799472	-0.057795732	0.771230479	0.465031608	0.133262263	0.080989913	0.960563694	0.729814291	0.997675757	0.939102387	Bacteria.Bacteroidetes	TTC24
359265	ENSG00000187862	rs6682716	0.032084095	0.008917352	0.092986136	0.13674307	0.412348745	-0.340567113	0.127490083	-0.075022591	0.188248074	0.12630718	0.074778038	0.04979403	0.040507923	0.006416615	0.886764336	0.772606143	Bacteria.Proteobacteria.Betaproteobacteria.Burkholderiales.Alcaligenaceae.Parasutterella	TTC24
359266	ENSG00000187862	rs6682716	0.003862864	0.00385869	0.02817587	0.091706529	0.776494263	-0.509545943	0.230661478	-0.117830708	0.259128644	0.170022361	0.102743834	0.068835499	0.050450413	0.014541564	0.954877653	0.892135646	Bacteria.Firmicutes.Clostridia.Clostridiales.Ruminococcaceae.Eubacterium_coprostanoligenes_group	TTC24
359267	ENSG00000187862	rs6682716	0.770136363	0.228345074	0.141979132	0.437763091	0.077732594	-0.208803931	-0.145308159	0.049978595	0.264919705	0.17169974	0.097751244	0.064010669	0.496767181	0.13556253	0.679364311	0.996502544	Bacteria.Firmicutes.Clostridia.Clostridiales.Family_XI	TTC24
359268	ENSG00000187862	rs6682716	0.032323951	0.013823596	0.293648977	0.418067331	0.493299345	-0.371265854	-0.074625183	0.036161775	0.225528964	0.14672083	0.070486681	0.044372078	0.066416834	0.014492608	0.997282517	0.999171204	Bacteria.Proteobacteria.Gammaproteobacteria.Enterobacteriales.Enterobacteriaceae	TTC24
359269	ENSG00000187862	rs6682716	0.059029154	0.016368794	0.799991494	0.812916283	0.369954543	-0.312562034	0.028564695	-0.018127985	0.192513857	0.126820367	0.112283661	0.076286918	0.053215603	0.008283538	0.999276643	0.988728768	Bacteria.Firmicutes.Clostridia.Clostridiales.Ruminococcaceae.Ruminiclostridium_5	TTC24
359270	ENSG00000187862	rs6682716	0.111153291	0.044122621	0.085514714	0.026467998	0.301044566	-0.252082203	-0.135032042	0.116168727	0.186404445	0.122799768	0.077332628	0.051153546	0.081703891	0.020508091	0.99935717	0.949725174	Bacteria.Firmicutes.Erysipelotrichia.Erysipelotrichales.Erysipelotrichaceae.Erysipelotrichaceae_UCG_003	TTC24
359271	ENSG00000187862	rs6682716	0.137015668	0.087864099	0.670070005	0.884487192	0.473862633	-0.337734702	-0.062513788	0.013427527	0.314734567	0.194900956	0.146062173	0.092060755	0.188671332	0.093991095	0.934698599	0.879313191	Bacteria.Firmicutes.Erysipelotrichia.Erysipelotrichales	TTC24
359272	ENSG00000187862	rs6682716	0.299552971	0.052277196	0.527151297	0.859927421	0.257720384	-0.33409121	-0.057238772	-0.011222801	0.2464471	0.168982235	0.090029047	0.063345566	0.293613418	0.049621747	0.852390772	0.995071635	Bacteria.Firmicutes.Erysipelotrichia.Erysipelotrichales.Erysipelotrichaceae.Clostridium_innocuum_group	TTC24
359273	ENSG00000187862	rs6682716	0.289430058	0.131028854	0.119652123	0.164388486	0.220940278	-0.216310954	-0.145294937	0.091339176	0.206855204	0.141439362	0.092134199	0.064948521	0.202365053	0.067019272	0.979221309	0.998719086	Bacteria.Firmicutes.Bacilli.Bacillales.Family_XI.Gemella	TTC24
359274	ENSG00000187862	rs6682716	0.030646518	0.022213806	0.26906623	0.480237515	0.541459248	-0.371137772	0.09565011	-0.038573674	0.245025553	0.158419213	0.085804793	0.054328359	0.103849035	0.036867378	0.981446852	0.928768243	Bacteria.Proteobacteria.Gammaproteobacteria.Enterobacteriales.Enterobacteriaceae.Citrobacter	TTC24
359275	ENSG00000187862	rs6682716	0.023275075	0.010587664	0.197332617	0.396032858	0.614417743	-0.427022795	0.198260795	-0.08466775	0.26440461	0.162233768	0.152212471	0.09909855	0.05010166	0.009008315	0.999672451	0.998587032	Bacteria.Firmicutes.Clostridia.Clostridiales.Ruminococcaceae.Butyricicoccus	TTC24
359276	ENSG00000187862	rs6682716	0.676929495	0.466022725	0.655672663	0.592781423	0.185973179	-0.190598198	-0.064432967	0.046863062	0.444334148	0.259924702	0.143836903	0.087192684	0.474086394	0.29040959	0.999878354	0.990830125	Bacteria.Bacteroidetes.Bacteroidia.Bacteroidales.Porphyromonadaceae.Barnesiella	TTC24
359277	ENSG00000187862	rs6682716	0.038950211	0.03178417	0.234049735	0.385992791	0.665838462	-0.454026941	-0.102209381	0.048331158	0.315960829	0.206899906	0.085092586	0.05537575	0.178633091	0.05276616	0.996566686	0.997858307	Bacteria.Proteobacteria.Gammaproteobacteria	TTC24
359278	ENSG00000187862	rs6682716	0.119112188	0.035061194	0.291285159	0.332073116	0.307997329	-0.274945147	-0.102088908	0.063814029	0.195016247	0.127722317	0.095952166	0.06530021	0.079331623	0.017328239	0.975966367	0.997201293	Bacteria.Firmicutes.Clostridia.Clostridiales.Lachnospiraceae.Coprococcus_1	TTC24
359279	ENSG00000187862	rs6682716	0.03887618	0.021801564	0.445729275	0.859131895	0.503782046	-0.346275559	0.06333897	0.009796522	0.238966477	0.147329507	0.082556579	0.054979509	0.055621578	0.017352996	0.712668861	0.99671406	Bacteria.Firmicutes.Negativicutes.Selenomonadales.Acidaminococcaceae.Phascolarctobacterium	TTC24
359280	ENSG00000187862	rs6682716	0.137615993	0.088351552	0.673364463	0.889985255	0.472638356	-0.336832503	-0.061829399	0.012788205	0.31440944	0.19468544	0.146013265	0.092090143	0.188611143	0.092668974	0.921628067	0.880222898	Bacteria.Firmicutes.Erysipelotrichia.Erysipelotrichales.Erysipelotrichaceae	TTC24
359281	ENSG00000187862	rs6682716	0.227584423	0.17224666	0.830380154	0.955903967	0.429803446	-0.305441646	0.025543401	0.00425123	0.352843832	0.221298773	0.118763602	0.076587591	0.310897435	0.152197373	0.998896274	0.99936681	Bacteria.Proteobacteria.Deltaproteobacteria.Desulfovibrionales.Desulfovibrionaceae.Desulfovibrio	TTC24
359282	ENSG00000187862	rs6682716	0.117274689	0.042040291	0.875634347	0.824536597	0.386788412	-0.328054265	0.016748126	-0.01533142	0.243661289	0.158170821	0.106591926	0.068871017	0.126590182	0.027701126	0.972464921	0.907101516	Bacteria.Proteobacteria.Gammaproteobacteria.Pseudomonadales.Pseudomonadaceae.Pseudomonas	TTC24
359283	ENSG00000187862	rs6682716	0.557872168	0.338557128	0.064622716	0.052697341	0.130728264	-0.142037152	-0.244427953	0.176258799	0.221932214	0.147322513	0.130030829	0.089314603	0.348359799	0.130101913	0.999739884	0.859864217	Bacteria.Actinobacteria.Coriobacteriia.Coriobacteriales.Coriobacteriaceae	TTC24
359284	ENSG00000187862	rs6682716	0.483543344	0.281611648	0.672499743	0.659777657	0.241167238	-0.230916218	-0.04852806	0.032119883	0.342249569	0.212684208	0.11427984	0.072628631	0.325213762	0.170014593	0.74500085	0.911183393	Bacteria.Firmicutes.Clostridia.Clostridiales.Lachnospiraceae.Lachnospiraceae_UCG_010	TTC24
359285	ENSG00000187862	rs6682716	0.00994648	0.008514111	0.083512155	0.344220197	0.604902437	-0.399639277	0.1376875	-0.049732156	0.227782386	0.147279331	0.078335307	0.052195684	0.029555436	0.010759961	0.94222792	0.998439902	Bacteria.Verrucomicrobia.Verrucomicrobiae.Verrucomicrobiales.Verrucomicrobiaceae.Akkermansia	TTC24
359286	ENSG00000187862	rs6682716	0.085942288	0.028134105	0.885378113	0.838252589	0.351532083	-0.298435685	-0.010789165	0.010563198	0.201603184	0.13289599	0.074550926	0.051540674	0.065567533	0.015358097	0.968802863	0.997181136	Bacteria.Bacteroidetes.Bacteroidia.Bacteroidales.Prevotellaceae	TTC24
359287	ENSG00000187862	rs6682716	0.082092849	0.118906496	0.565083807	0.931114264	0.452662458	-0.304638065	0.054438713	-0.006111655	0.256321746	0.19277972	0.09414156	0.070428132	0.163820051	0.108813342	0.997329664	0.926733447	Bacteria.Firmicutes.Negativicutes.Selenomonadales.Veillonellaceae.Megasphaera	TTC24
359288	ENSG00000187862	rs6682716	0.152927778	0.038004419	0.509014466	0.758421783	0.302168385	-0.287505006	0.077942401	-0.022657399	0.208940445	0.135743995	0.117376356	0.073360021	0.110245495	0.021886276	0.92078388	0.951598482	Bacteria.Firmicutes.Clostridia.Clostridiales.Lachnospiraceae.Fusicatenibacter	TTC24
359289	ENSG00000187862	rs6682716	0.055004285	0.01282595	0.520388615	0.396935013	0.369992795	-0.323329687	0.07704119	-0.066529928	0.189349747	0.126337566	0.11921149	0.078019041	0.053274812	0.00842139	0.999670759	0.996530704	Bacteria.Firmicutes.Clostridia.Clostridiales.Ruminococcaceae.Flavonifractor	TTC24
359290	ENSG00000187862	rs6682716	0.112606571	0.072708695	0.74342854	0.942673746	0.430752366	-0.308981746	0.026135352	0.003794192	0.267823401	0.169373228	0.07950786	0.052559667	0.178954648	0.066168784	0.861293859	0.996054477	Bacteria.Bacteroidetes.Bacteroidia.Bacteroidales.Prevotellaceae.Prevotella_9	TTC24
359291	ENSG00000187862	rs6682716	0.017183754	0.021355464	0.113224397	0.393515574	0.802078085	-0.483407939	0.181136273	-0.062946701	0.327984657	0.204946182	0.112820003	0.073281885	0.088703231	0.038066056	0.981084248	0.998600531	Bacteria.Firmicutes.Clostridia.Clostridiales.Ruminococcaceae.Ruminiclostridium_6	TTC24
359292	ENSG00000187862	rs6682716	0.808010146	0.404326329	0.125202292	0.193190135	0.065159835	-0.145650826	-0.146789175	0.079929525	0.267063839	0.173519545	0.094500219	0.060791175	0.486237119	0.194487813	0.999858829	0.929555963	Bacteria.Proteobacteria.Betaproteobacteria.Neisseriales.Neisseriaceae.Eikenella	TTC24
359293	ENSG00000187862	rs6682716	0.038135492	0.035197689	0.29305673	0.770703864	0.549249905	-0.362115709	0.104841149	-0.019414974	0.259507991	0.168346414	0.098904492	0.066336595	0.085509581	0.031381449	0.49420889	0.978565828	Bacteria.Firmicutes.Clostridia.Clostridiales.Christensenellaceae.Christensenellaceae_R_7_group	TTC24
359294	ENSG00000187862	rs6682716	0.045907378	0.046047782	0.298462988	0.793380101	0.691330246	-0.405252728	0.121667309	-0.01892159	0.339678667	0.199249799	0.116080973	0.071944372	0.141481517	0.046863342	0.999985325	0.999758873	Bacteria.Firmicutes.Clostridia.Clostridiales.Ruminococcaceae.Ruminococcaceae_UCG_014	TTC24
359295	ENSG00000187862	rs6682716	0.025295621	0.011923007	0.217428094	0.418729439	0.489986879	-0.362523452	-0.083660357	0.035015353	0.21399831	0.140124579	0.067171422	0.043026851	0.048037697	0.009486912	0.999492402	0.999741582	Bacteria.Proteobacteria.Gammaproteobacteria.Enterobacteriales.Enterobacteriaceae.Escherichia_Shigella	TTC24
359296	ENSG00000187862	rs6682716	0.22307107	0.163188461	0.949297597	0.648255751	0.393520463	-0.268467526	-0.007224385	-0.031951874	0.31989387	0.190348089	0.113172962	0.069716167	0.275504236	0.105706875	0.898882751	0.902660525	Bacteria.Firmicutes.Negativicutes.Selenomonadales.Veillonellaceae	TTC24
359297	ENSG00000187862	rs6682716	0.152994316	0.140051859	0.709558215	0.972624036	0.45862853	-0.30593603	0.052534129	0.003145627	0.317180181	0.204796098	0.140433467	0.091310435	0.246888378	0.134765951	0.89015706	0.911454136	Bacteria.Firmicutes.Clostridia.Clostridiales.Ruminococcaceae.Ruminiclostridium_9	TTC24
359298	ENSG00000187862	rs6682716	0.930173323	0.865584059	0.070342225	0.061319374	-0.024642547	-0.032143092	-0.232567827	0.164745449	0.280133836	0.189142227	0.126399067	0.086519457	0.598938393	0.321333194	0.731439066	0.942166966	Bacteria.Firmicutes.Clostridia.Clostridiales.Lachnospiraceae.Lachnospiraceae_ND3007_group	TTC24
359299	ENSG00000187862	rs6682716	0.89082313	0.625571559	0.423816257	0.501178043	0.05829901	-0.134514456	-0.107159136	0.059974694	0.423064493	0.274350474	0.133134756	0.088665719	0.588308517	0.330255073	0.997594253	0.968019235	Bacteria.Firmicutes.Erysipelotrichia.Erysipelotrichales.Erysipelotrichaceae.Faecalitalea	TTC24
359300	ENSG00000187862	rs6682716	0.136069571	0.052168951	0.669662454	0.331476203	0.332713236	-0.273382285	-0.035128902	0.054829542	0.220442962	0.138210401	0.081970178	0.056036754	0.12118365	0.026605957	0.904995655	0.953145106	Bacteria.Firmicutes.Negativicutes.Selenomonadales.Acidaminococcaceae	TTC24
359301	ENSG00000187862	rs6682716	0.216061477	0.079803721	0.362375139	0.385781249	0.26779762	-0.24865946	0.087183878	-0.05455473	0.214370397	0.139721843	0.095043733	0.06247846	0.119398447	0.032303046	0.997117901	0.950206352	Bacteria.Firmicutes.Clostridia.Clostridiales.Lachnospiraceae.Eubacterium_hallii_group	TTC24
359302	ENSG00000187862	rs6682716	0.727092479	0.774919825	0.980508072	0.430927611	0.397229158	0.189996501	-0.004621832	-0.08746269	1.133302543	0.661689881	0.188445127	0.110357094	0.997454612	0.877359068	0.998446538	0.999159905	Bacteria.Firmicutes.Clostridia.Clostridiales	TTC24
359303	ENSG00000187862	rs6682716	0.407084056	0.090015608	0.23674673	0.596630688	0.191835675	-0.254079247	-0.087368658	0.026131134	0.229894867	0.147638277	0.073161952	0.049130868	0.320113989	0.062318533	0.99714486	0.996602117	Bacteria.Firmicutes.Clostridia.Clostridiales.Clostridiaceae_1.Clostridium_sensu_stricto_1	TTC24
359304	ENSG00000187862	rs6682716	0.069590721	0.019951074	0.860107586	0.745783451	0.3780698	-0.326164681	0.017872154	-0.021250083	0.204913438	0.136694843	0.101008232	0.0652672	0.060641051	0.009480325	0.990263512	0.935449612	Bacteria.Proteobacteria.Gammaproteobacteria.Pseudomonadales	TTC24
359305	ENSG00000187862	rs6682716	0.01244461	0.010090136	0.104101685	0.385235055	0.582454613	-0.390361557	0.129810717	-0.04583885	0.226564592	0.14729293	0.078750766	0.05243599	0.034483799	0.011917022	0.947613107	0.99789802	Bacteria.Verrucomicrobia	TTC24
359306	ENSG00000187862	rs6682716	0.250117281	0.05049014	0.550247598	0.969098147	0.273625759	-0.314987069	-0.041612484	-0.001836129	0.235796415	0.158066107	0.069294028	0.047214707	0.255883664	0.043899759	0.872913529	0.998607976	Bacteria.Firmicutes.Clostridia.Clostridiales.Lachnospiraceae.Tyzzerella_4	TTC24
359307	ENSG00000187862	rs6682716	0.121881178	0.032788816	0.030951848	0.018183689	0.288850138	-0.264436079	-0.175728584	0.138577089	0.184288266	0.12123182	0.0796727	0.057190357	0.085378969	0.014149172	0.998525812	0.971102396	Bacteria.Proteobacteria.Deltaproteobacteria.Desulfovibrionales.Desulfovibrionaceae	TTC24
359308	ENSG00000187862	rs6682716	0.067048041	0.013215176	0.99330551	0.670647535	0.353166972	-0.321326642	0.000825525	-0.028679748	0.189616273	0.126120676	0.098011566	0.067134684	0.06875269	0.007800919	0.918750686	0.993111591	Bacteria.Actinobacteria.Actinobacteria.Bifidobacteriales.Bifidobacteriaceae.Bifidobacterium	TTC24
359309	ENSG00000187862	rs6682716	0.096079527	0.031911938	0.430884325	0.305629713	0.605137342	-0.513144257	-0.065888604	0.055011487	0.358356373	0.234020609	0.083127887	0.053276039	0.272435352	0.077476623	0.960907055	0.870964126	Bacteria.Firmicutes.Clostridia.Clostridiales.Ruminococcaceae.Faecalibacterium	TTC24
359310	ENSG00000187862	rs6682716	0.073154617	0.035843622	0.688415847	0.690335554	0.375785573	-0.293450728	-0.032243968	-0.022045076	0.206321606	0.136920635	0.080049226	0.055087794	0.061641755	0.019390402	0.920570146	0.993727148	Bacteria.Proteobacteria.Gammaproteobacteria.Pasteurellales.Pasteurellaceae.Haemophilus	TTC24
359311	ENSG00000187862	rs6682716	0.066907384	0.042328188	0.297768877	0.39003239	0.703706871	-0.491897272	0.146662061	-0.075723245	0.377622354	0.237510185	0.13972553	0.087506473	0.210781929	0.066722283	0.948905015	0.966332496	Bacteria.Firmicutes.Clostridia.Clostridiales.Ruminococcaceae.Ruminococcaceae_NK4A214_group	TTC24
359312	ENSG00000187862	rs6682716	0.012831531	0.003158806	0.102244368	0.078107748	0.592352785	-0.447424688	0.178107341	-0.120471016	0.23147051	0.145929877	0.107457553	0.06730136	0.023999362	0.002822916	0.998043854	0.932689129	Bacteria.Firmicutes.Clostridia.Clostridiales.Ruminococcaceaencultured	TTC24
359313	ENSG00000187862	rs6682716	0.995352307	0.62986876	0.194187038	0.283876486	0.001952164	-0.104003854	-0.206288183	0.111712214	0.333846018	0.214793554	0.157250483	0.103381593	0.561672041	0.26920649	0.998820086	0.961415255	Bacteria.Firmicutes.Clostridia.Clostridiales.Family_XIII	TTC24
359314	ENSG00000187862	rs6682716	0.235817857	0.09178341	0.033683638	0.026374166	0.22897872	-0.216444006	-0.166815214	0.124186923	0.191361495	0.126474995	0.076880655	0.054648914	0.139234689	0.03534921	0.995339941	0.915030541	Bacteria.Proteobacteria.Deltaproteobacteria.Desulfovibrionales.Desulfovibrionaceae.Bilophila	TTC24
359315	ENSG00000187862	rs6682716	0.074841161	0.056273498	0.392633479	0.57861786	0.590440158	-0.398439642	-0.094387558	0.037407424	0.326120833	0.204999119	0.109679191	0.067013014	0.203912837	0.066705929	0.9994853	0.999502343	Bacteria.Firmicutes.Clostridia.Clostridiales.Lachnospiraceae.Ruminococcus_gnavus_group	TTC24
359316	ENSG00000187862	rs6682716	0.814099348	0.47310843	0.463526973	0.652151101	0.096782279	-0.185816159	-0.118403547	0.047050335	0.409924947	0.257494189	0.160566856	0.103893909	0.58608205	0.264596378	0.99792254	0.986607256	Bacteria.Firmicutes.Clostridia.Clostridiales.Family_XIII.Family_XIII_AD3011_group	TTC24
359317	ENSG00000187862	rs6682716	0.698459979	0.628474831	0.931477389	0.240877459	0.304991504	0.235022798	0.01276276	-0.108440251	0.783800064	0.483407189	0.147854022	0.091618094	0.954184916	0.750806388	0.999826541	0.999832315	Bacteria.Firmicutes.Clostridia.Clostridiales.Lachnospiraceae	TTC24
359318	ENSG00000187862	rs6682716	0.072988621	0.013271959	0.177013174	0.050480028	0.336957603	-0.310746851	-0.100147535	0.099183448	0.184893781	0.122047114	0.073377412	0.049769767	0.065380519	0.006606019	0.635624594	0.804750359	Bacteria.Firmicutes.Clostridia.Clostridiales.Lachnospiraceae.Lachnospiraceae_NK4A136_group	TTC24
359319	ENSG00000187862	rs6682716	0.684846072	0.988099258	0.946158036	0.477283978	0.314370875	-0.006962675	0.009033428	-0.05789024	0.771115909	0.465002578	0.133248953	0.080986523	0.960618448	0.733431823	0.997187614	0.93667398	Bacteria.Bacteroidetes.Bacteroidia.Bacteroidales	TTC24
359320	ENSG00000187862	rs6682716	0.661127204	0.152086096	0.132822648	0.471831793	0.107878251	-0.226550462	0.144162592	-0.043992888	0.244969558	0.15632669	0.094710037	0.060786822	0.413966057	0.083220168	0.629329011	0.978350333	Bacteria.Proteobacteria.Betaproteobacteria	TTC24
359321	ENSG00000187862	rs6682716	0.042438764	0.008233677	0.08958206	0.230511334	0.388554642	-0.336956464	0.140473553	-0.066851169	0.187715467	0.12361562	0.081512583	0.055230972	0.040842741	0.005207773	0.888487289	0.848291163	Bacteria.Bacteroidetes.Bacteroidia.Bacteroidales.Rikenellaceae.Alistipes	TTC24
359322	ENSG00000187862	rs6682716	0.116948916	0.044797454	0.866746566	0.819045477	0.388369173	-0.330047156	0.016776133	-0.015845569	0.244435436	0.161306535	0.099586809	0.06898348	0.129548802	0.028709	0.858862217	0.983121182	Bacteria.Firmicutes.Clostridia.Clostridiales.Lachnospiraceae.Eubacterium_eligens_group	TTC24
359323	ENSG00000187862	rs6682716	0.045774552	0.013504585	0.03449859	0.039138567	0.373738871	-0.308062024	-0.189652358	0.112787818	0.183517229	0.121311417	0.087818412	0.053574523	0.046341385	0.007907773	0.67218486	0.610651802	Bacteria.Fusobacteria.Fusobacteriia.Fusobacteriales.Fusobacteriaceae.Fusobacterium	TTC24
359324	ENSG00000187862	rs6682716	0.881139501	0.729493257	0.005714103	0.001552178	-0.032679816	0.055547841	0.271795932	-0.213902633	0.217699952	0.159945208	0.095083925	0.064737109	0.44729056	0.230511858	0.317204417	0.537701858	Bacteria.Firmicutes.Clostridia.Clostridiales.Lachnospiraceae.Lachnoclostridium	TTC24
359325	ENSG00000187862	rs6682716	0.059772111	0.034971061	0.395120115	0.793941821	0.542539495	-0.381115268	-0.125651742	0.025749221	0.283170781	0.176951751	0.146782462	0.098177859	0.079157519	0.022443495	0.768444635	0.964824305	Bacteria.Actinobacteria	TTC24
359326	ENSG00000187862	rs6682716	0.057415879	0.016296444	0.667049908	0.846008673	0.425250728	-0.340941734	0.039465844	0.012246469	0.219833283	0.138237716	0.09132068	0.062805495	0.05587192	0.009634098	0.922176117	0.971675305	Bacteria.Firmicutes.Clostridia.Clostridiales.Ruminococcaceae.Ruminococcaceae_UCG_002	TTC24
359327	ENSG00000187862	rs6682716	0.023719136	0.0045384	0.050870601	0.028486328	0.435011092	-0.361576378	0.152287695	-0.118777085	0.187823378	0.122976587	0.07655039	0.05301495	0.030427821	0.002906339	0.213810183	0.749342932	Bacteria.Firmicutes.Clostridia.Clostridiales.Lachnospiraceae.Lachnospira	TTC24
359328	ENSG00000187862	rs6682716	0.231661155	0.117919109	0.740545133	0.622918335	0.308146907	-0.25793125	0.036234062	-0.035710455	0.25521956	0.162777447	0.10895868	0.0722773	0.214592804	0.083855358	0.92682207	0.927561557	Bacteria.Firmicutes.Clostridia.Clostridiales.Lachnospiraceae.Blautia	TTC24
359329	ENSG00000187862	rs6682716	0.563941547	0.203852525	0.103610775	0.218788823	0.133934348	-0.185540091	0.124861848	-0.061852876	0.23093421	0.144550984	0.075638802	0.049810824	0.292245951	0.086202982	0.553076337	0.802301482	Bacteria.Firmicutes.Clostridia.Clostridiales.Lachnospiraceae.Roseburia	TTC24
359330	ENSG00000187862	rs6682716	0.255939969	0.057301027	0.731867149	0.719040087	0.30538672	-0.360247852	0.035674365	0.026811949	0.266448437	0.186141807	0.10366851	0.074207766	0.282194808	0.067099574	0.99759175	0.986746924	Bacteria.Firmicutes.Clostridia.Clostridiales.Lachnospiraceae.Lachnospiraceae_UCG_008	TTC24
359331	ENSG00000187862	rs6682716	0.917289518	0.87064827	0.720703065	0.618552016	0.083366968	-0.077784573	0.059717797	-0.049239926	0.799659387	0.475806718	0.166310264	0.098420366	0.932688443	0.777073735	0.999135888	0.996172726	Bacteria.Firmicutes.Clostridia.Clostridiales.Ruminococcaceae	TTC24
359332	ENSG00000187862	rs6682716	0.195657117	0.029684468	0.968295264	0.426506193	0.362820141	-0.426663599	0.004364583	-0.062969519	0.277496633	0.191913379	0.109388433	0.078691592	0.321091936	0.05738413	0.998891856	0.999590371	Bacteria.Firmicutes.Bacilli.Bacillales.Staphylococcaceae.Staphylococcus	TTC24
359333	ENSG00000187862	rs6682716	0.0517549	0.026673934	0.323649177	0.491555838	0.594167495	-0.427215627	-0.131592463	0.061709216	0.299840405	0.18838555	0.13231521	0.089206966	0.109873538	0.023526879	0.988415778	0.976249604	Bacteria.Firmicutes.Bacilli.Lactobacillales.Streptococcaceae	TTC24
359334	ENSG00000187862	rs6682716	0.318750418	0.250013485	0.911982473	0.94467808	0.398381165	-0.296734764	0.015417932	0.006310763	0.396503888	0.255653942	0.138938462	0.090593671	0.38818543	0.192569374	0.970853663	0.997513341	Bacteria.Firmicutes.Clostridia.Clostridiales.Lachnospiraceae.Eubacterium_xylanophilum_group	TTC24
359335	ENSG00000187862	rs6682716	0.172406254	0.073603918	0.199899227	0.239668199	0.275177645	-0.254729615	-0.166435237	0.092569857	0.199447123	0.140081088	0.12852084	0.078006615	0.153567994	0.039412245	0.991744893	0.857301567	Bacteria.Firmicutes.Bacilli.Lactobacillales.Carnobacteriaceae	TTC24
359336	ENSG00000187862	rs6682716	0.017191524	0.017525677	0.15491542	0.559980841	0.675635604	-0.41611017	0.146749458	-0.038879873	0.276300136	0.170698565	0.101971789	0.066360781	0.066831847	0.021451023	0.996596763	0.999791394	Bacteria.Firmicutes.Clostridia.Clostridiales.Ruminococcaceae.Ruminococcaceae_UCG_005	TTC24
359337	ENSG00000187862	rs6682716	0.109840776	0.166932367	0.518002114	0.988603629	0.520633821	-0.301208063	0.087417124	-0.001251043	0.321163701	0.215490822	0.13449406	0.087249	0.272911244	0.160901746	0.99032513	0.93149849	Bacteria.Firmicutes.Clostridia.Clostridiales.Ruminococcaceae.Ruminococcaceae_UCG_013	TTC24
359338	ENSG00000187862	rs6682716	0.940273462	0.407232622	0.125272586	0.297109214	0.021425781	-0.144780598	0.155874551	-0.066374203	0.284854735	0.173559563	0.100368241	0.063147955	0.515402234	0.178565338	0.805251746	0.997216401	Bacteria.Firmicutes.Clostridia.Clostridiales.Ruminococcaceae.Subdoligranulum	TTC24
359339	ENSG00000187862	rs6682716	0.037400852	0.01127236	0.309693621	0.334352931	0.417562726	-0.343599475	0.069049672	-0.043806067	0.196508296	0.131724589	0.067440087	0.045039717	0.047861924	0.008729115	0.955858825	0.966245262	Bacteria.Firmicutes.Clostridia.Clostridiales.Lachnospiraceae.Tyzzerella	TTC24
359340	ENSG00000187862	rs6682716	0.067615906	0.020304308	0.528506095	0.414411851	0.47273767	-0.40233233	0.063216436	-0.05221395	0.254354769	0.169115683	0.099759076	0.063565753	0.122509032	0.028964049	0.701815823	0.966402494	Bacteria.Firmicutes.Clostridia.Clostridiales.Ruminococcaceae.Ruminococcus_1	TTC24
359341	ENSG00000187862	rs6682716	0.429781141	0.727956874	0.564298346	0.990509589	1.353275707	-0.330292545	-0.158634204	-0.001819054	1.703250692	0.945452557	0.273773767	0.15234211	0.999435429	0.989132061	0.999968393	0.999515331	Bacteria.Firmicutes	TTC24
359342	ENSG00000187862	rs6682716	0.095187748	0.019943	0.653100113	0.968558728	0.330045453	-0.302217755	0.035472353	0.002099044	0.194913531	0.126650129	0.078557798	0.053048881	0.081800625	0.010101343	0.996787012	0.980413357	Bacteria.Bacteroidetes.Bacteroidia.Bacteroidales.Porphyromonadaceae	TTC24
359343	ENSG00000187862	rs6682716	0.049503224	0.023509085	0.312289292	0.451992575	0.599970992	-0.434015295	-0.13519885	0.067454709	0.299743057	0.187099965	0.132763244	0.089148979	0.101600097	0.020998928	0.976314705	0.980405449	Bacteria.Firmicutes.Bacilli.Lactobacillales.Streptococcaceae.Streptococcus	TTC24
359344	ENSG00000187862	rs6682716	0.861213266	0.663563274	0.480316506	0.424978336	0.078453967	-0.117276505	0.106083469	-0.07425033	0.446969028	0.268370297	0.149438239	0.092481623	0.737100092	0.484399026	0.891095006	0.877305237	Bacteria.Firmicutes.Negativicutes.Selenomonadales	TTC24
359345	ENSG00000187862	rs6682716	0.122657783	0.018213134	0.741523036	0.624065581	0.335881256	-0.346167579	-0.027319792	-0.026585081	0.214748645	0.142900228	0.08247544	0.053986123	0.122266891	0.012833762	0.959276676	0.979585985	Bacteria.Firmicutes.Erysipelotrichia.Erysipelotrichales.Erysipelotrichaceae.Erysipelatoclostridium	TTC24
359346	ENSG00000187862	rs6682716	0.082305509	0.040359935	0.973352455	0.662980657	0.358394501	-0.2816097	0.003454511	-0.029323691	0.203086487	0.134620282	0.103018798	0.066979226	0.072193101	0.021076559	0.999694213	0.908466096	Bacteria.Firmicutes.Clostridia.Clostridiales.Lachnospiraceaencultured	TTC24
359347	ENSG00000187862	rs6682716	0.038514796	0.011451593	0.051893681	0.054460937	0.390834293	-0.317763137	-0.177506541	0.106645677	0.1850349	0.122099792	0.089631477	0.054451802	0.041084719	0.00706018	0.720293264	0.658428753	Bacteria.Fusobacteria.Fusobacteriia.Fusobacteriales	TTC24
359348	ENSG00000187862	rs6682716	0.08881316	0.035167578	0.971286274	0.507010647	0.371710792	-0.295029442	-0.003604726	-0.043224212	0.215163133	0.137134859	0.09976003	0.064785176	0.093326486	0.016681287	0.982948962	0.964347136	Bacteria.Firmicutes.Negativicutes.Selenomonadales.Veillonellaceae.Veillonella	TTC24
359349	ENSG00000187862	rs6682716	0.517651737	0.23676025	0.470243631	0.7055306	0.194530162	-0.244358049	-0.07752184	0.028483274	0.299039715	0.204629824	0.106730788	0.075048572	0.484082718	0.188359267	0.997947728	0.9977362	Bacteria.Actinobacteria.Actinobacteria.Micrococcales	TTC24
359350	ENSG00000187862	rs6682716	0.11858774	0.014201637	0.862430863	0.492056017	0.32811504	-0.337626753	-0.016362446	-0.042954651	0.207453449	0.133979454	0.094054047	0.062167351	0.111132355	0.007424394	0.687941126	0.93748853	Bacteria.Firmicutes.Clostridia.Clostridiales.Peptostreptococcaceae.Intestinibacter	TTC24
359351	ENSG00000187862	rs6682716	0.039922455	0.027862238	0.306305447	0.653139811	0.553823291	-0.379077371	0.105968838	-0.030359646	0.264149332	0.168502983	0.102770483	0.067243341	0.067735284	0.023714486	0.84372248	0.998819627	Bacteria.Firmicutes.Clostridia.Clostridiales.Ruminococcaceae.Ruminococcaceae_UCG_003	TTC24
359352	ENSG00000187862	rs6682716	0.025255928	0.033132278	0.188424953	0.719840922	0.662126593	-0.406208376	0.133751886	-0.025710131	0.289097513	0.186606601	0.100624984	0.071370862	0.064938535	0.035305819	0.620451855	0.940986664	Bacteria.Bacteroidetes.Bacteroidia.Bacteroidales.Porphyromonadaceae.Odoribacter	TTC24
359353	ENSG00000187862	rs6682716	0.632709398	0.120501037	0.050241404	0.316878707	0.105518007	-0.22350154	0.172171672	-0.056653672	0.219745439	0.142057656	0.08630268	0.056167359	0.366283204	0.065941369	0.490893808	0.987198757	Bacteria.Proteobacteria.Betaproteobacteria.Burkholderiales	TTC24
359354	ENSG00000187862	rs6682716	0.19023403	0.075008534	0.152751609	0.207829966	0.263871289	-0.252737506	-0.179935999	0.097575232	0.199341263	0.139678108	0.124366161	0.076697242	0.157520878	0.04149416	0.945687051	0.834455386	Bacteria.Firmicutes.Bacilli.Lactobacillales.Carnobacteriaceae.Granulicatella	TTC24
359355	ENSG00000187862	rs6682716	0.400488843	0.082633023	0.247357903	0.638273226	0.193886939	-0.255764765	-0.085045199	0.022674128	0.229098786	0.145089165	0.072857002	0.048004841	0.305119266	0.050320236	0.952805104	0.99999132	Bacteria.Firmicutes.Clostridia.Clostridiales.Clostridiaceae_1	TTC24
359356	ENSG00000187862	rs6682716	0.071554495	0.037565096	0.668287718	0.690738726	0.379194716	-0.292146051	-0.034431557	-0.022132872	0.20699978	0.137608743	0.079988511	0.055383316	0.058321127	0.020117117	0.926080908	0.992379592	Bacteria.Proteobacteria.Gammaproteobacteria.Pasteurellales.Pasteurellaceae	TTC24
359357	ENSG00000187862	rs6682716	0.056288838	0.024108043	0.170204023	0.128783406	1.113447567	-0.820106699	-0.184993606	0.126928708	0.57291084	0.355114698	0.133384459	0.082502214	0.535402745	0.199434123	0.999330493	0.996754281	Bacteria.Proteobacteria	TTC24
359358	ENSG00000187862	rs6682716	0.348040227	0.536833625	0.701460317	0.819092829	0.589946583	-0.240707305	-0.042938035	-0.016018095	0.624127876	0.387671931	0.111513996	0.069753149	0.815859024	0.617050278	0.999973618	0.995427078	Bacteria.Bacteroidetes.Bacteroidia.Bacteroidales.Bacteroidaceae.Bacteroides	TTC24
359359	ENSG00000187862	rs6682716	0.029636095	0.011735646	0.225651252	0.252432635	0.594798673	-0.452596968	0.119246577	-0.0757796	0.267458298	0.174533623	0.097483339	0.065625944	0.079846527	0.019224093	0.770296722	0.97362172	Bacteria.Firmicutes.Clostridia.Clostridiales.Ruminococcaceae.Ruminococcus_2	TTC24
359360	ENSG00000187862	rs6682716	0.04261864	0.008216085	0.087673598	0.228650264	0.38804475	-0.336889698	0.141057155	-0.067059285	0.187637452	0.123555396	0.081351699	0.055179523	0.040727772	0.005110588	0.882590235	0.863647932	Bacteria.Bacteroidetes.Bacteroidia.Bacteroidales.Rikenellaceae	TTC24
359361	ENSG00000187862	rs6682716	0.053743591	0.014802566	0.643060469	0.730003581	0.385223694	-0.321457578	-0.03499917	0.016903526	0.196087067	0.128382378	0.075170559	0.04876808	0.051037241	0.008143101	0.833068716	0.862164464	Bacteria.Firmicutes.Negativicutes.Selenomonadales.Veillonellaceae.Dialister	TTC24
359362	ENSG00000187862	rs6682716	0.492475327	0.099221811	0.018189151	0.122854883	0.138730745	-0.216735294	0.186231097	-0.077764101	0.20097737	0.129583253	0.076860808	0.04974584	0.274475531	0.052783877	0.508458305	0.86486242	Bacteria.Proteobacteria.Betaproteobacteria.Burkholderiales.Alcaligenaceae	TTC24
359363	ENSG00000187862	rs6682716	0.095805507	0.014682531	0.889178853	0.427671401	0.333215664	-0.319274034	-0.014000204	-0.053441827	0.197160835	0.12734937	0.100079526	0.066954426	0.089826758	0.008125373	0.737743278	0.838553363	Bacteria.Firmicutes.Clostridia.Clostridiales.Peptostreptococcaceae	TTC24
359364	ENSG00000187862	rs6682716	0.076668182	0.015127715	0.416606834	0.89360072	0.34064772	-0.317536539	-0.080471689	0.009950131	0.189358622	0.127246213	0.098431549	0.074103118	0.06974053	0.009080222	0.88760533	0.997132292	Bacteria.Firmicutes.Bacilli.Bacillales	TTC24
359365	ENSG00000187862	rs6682716	0.293597977	0.267682845	0.673715815	0.962515455	0.611149378	-0.364872049	0.084963552	-0.005561903	0.577195256	0.326361927	0.200875374	0.117890112	0.498666279	0.308779535	0.857986502	0.943399909	Bacteria.Firmicutes.Clostridia.Clostridiales.Ruminococcaceae.Anaerotruncus	TTC24
359366	ENSG00000187862	rs6682716	0.060343019	0.033384919	0.3420474	0.496283957	0.605715129	-0.433316945	-0.12606327	0.060284423	0.31686949	0.199355749	0.13170946	0.088109944	0.129483933	0.032033795	0.967792983	0.973447285	Bacteria.Firmicutes.Bacilli.Lactobacillales	TTC24
359367	ENSG00000187862	rs6682716	0.252491334	0.233216237	0.77212024	0.986243847	0.469990821	-0.316207795	-0.030218382	0.001194394	0.407067953	0.262779077	0.103910007	0.069007821	0.612181679	0.288764083	0.998803525	0.998060187	Bacteria.Firmicutes.Clostridia.Clostridiales.Lachnospiraceae.Eubacterium_rectale_group	TTC24
359368	ENSG00000187862	rs6682716	0.081388595	0.056746584	0.384377109	0.620093115	0.625826612	-0.424096878	-0.120130273	0.044633325	0.353540744	0.218630259	0.137170191	0.089606742	0.181248186	0.061022786	0.95319546	0.933837527	Bacteria.Firmicutes.Bacilli	TTC24
359369	ENSG00000187862	rs6682716	0.030479753	0.010061361	0.247159135	0.483549057	0.443713785	-0.347879968	0.079640514	-0.032272554	0.200584536	0.131210555	0.068197905	0.045799805	0.036592109	0.006459478	0.678695849	0.993577312	Bacteria.Proteobacteria.Betaproteobacteria.Burkholderiales.Alcaligenaceae.Sutterella	TTC24
359370	ENSG00000187862	rs6682716	0.114300663	0.07784241	0.699327962	0.795729225	0.455815257	-0.311391243	-0.039397998	-0.016656008	0.284766169	0.173800464	0.101556915	0.064075572	0.151024601	0.05662932	0.611525129	0.968472113	Bacteria.Firmicutes.Clostridia.Clostridiales.Lachnospiraceae.Anaerostipes	TTC24
359371	ENSG00000187862	rs6682716	0.051044388	0.022395291	0.436801394	0.994805682	0.464997443	-0.350393256	-0.098254807	0.000586394	0.233920591	0.149775564	0.12557601	0.089727945	0.050762328	0.012288879	0.742952078	0.925087642	Bacteria.Actinobacteria.Actinobacteria	TTC24
359372	ENSG00000187862	rs6682716	0.038864671	0.035721517	0.299246711	0.779519788	0.54536497	-0.36016139	0.10315408	-0.018600185	0.258675367	0.167932282	0.098578867	0.066167186	0.086261599	0.031101971	0.495748863	0.984123752	Bacteria.Firmicutes.Clostridia.Clostridiales.Christensenellaceae	TTC24
359373	ENSG00000187862	rs6682716	0.11974293	0.032709476	0.028319244	0.017527852	0.290212422	-0.264245332	-0.179552005	0.139316191	0.184075072	0.121087289	0.080053532	0.057152058	0.084871563	0.015092855	0.997604342	0.960973997	Bacteria.Proteobacteria.Deltaproteobacteria	TTC24
359374	ENSG00000187862	rs6682716	0.075362505	0.023186666	0.475245938	0.220425953	0.342576928	-0.289888961	-0.049844468	0.062446399	0.189564529	0.124665739	0.069407981	0.050469775	0.058045932	0.013154067	0.998277807	0.999325446	Bacteria.Bacteroidetes.Bacteroidia.Bacteroidales.Porphyromonadaceae.Parabacteroides	TTC24
359375	ENSG00000187862	rs6682716	0.068804553	0.013616223	0.938926334	0.623355553	0.351217915	-0.319497248	0.007531908	-0.033661526	0.189808681	0.12597193	0.09792333	0.068216242	0.067113926	0.008655377	0.96153664	0.998755611	Bacteria.Actinobacteria.Actinobacteria.Bifidobacteriales.Bifidobacteriaceae	TTC24
359376	ENSG00000187867	rs10415758	0.059323567	0.005025698	0.834458165	0.8956416	0.494063269	-0.578765611	0.021154808	-0.010764689	0.257403179	0.199285799	0.100819723	0.081746839	0.121320094	0.011193318	0.846337494	0.996502544	Bacteria.Firmicutes.Clostridia.Clostridiales.Family_XI	PALM3
359377	ENSG00000187867	rs10415758	0.016752425	0.001492142	0.93881274	0.971709035	0.458813193	-0.560703894	0.00668043	-0.00287284	0.1868516	0.16903459	0.086691584	0.080693823	0.03685098	0.002670627	0.993990759	0.998719086	Bacteria.Firmicutes.Bacilli.Bacillales.Family_XI.Gemella	PALM3
359378	ENSG00000187867	rs10415758	0.005351337	0.004741763	0.258911154	0.422369911	0.608655034	-0.672787753	0.112090805	-0.081878469	0.211199391	0.230031532	0.098417364	0.101407639	0.049925959	0.014421284	0.99991226	0.982046009	Bacteria.Actinobacteria.Coriobacteriia.Coriobacteriales.Coriobacteriaceae.Collinsella	PALM3
359379	ENSG00000187867	rs10415758	0.046179399	0.000561364	0.07769577	0.798078802	0.326907995	-0.53836852	0.106072271	0.014547996	0.160830385	0.148363519	0.059173441	0.056632287	0.06069228	0.001029983	0.518396823	0.872286233	Bacteria.Firmicutes.Clostridia.Clostridiales.Lachnospiraceae.Roseburia	PALM3
359380	ENSG00000187867	rs10415758	0.222675395	0.449513436	0.201428963	0.011795719	0.27041499	-0.160000989	-0.105629616	0.202681296	0.219631018	0.210299588	0.081848045	0.07821797	0.286616626	0.284494636	0.999878354	0.869792192	Bacteria.Bacteroidetes.Bacteroidia.Bacteroidales.Porphyromonadaceae.Barnesiella	PALM3
359381	ENSG00000187867	rs10415758	0.093449613	0.003883189	0.80618077	0.360952024	0.493163231	-0.672701459	0.029754184	-0.094941695	0.28967884	0.224628104	0.120775764	0.103192625	0.228082535	0.013475075	0.99792254	0.986607256	Bacteria.Firmicutes.Clostridia.Clostridiales.Family_XIII.Family_XIII_AD3011_group	PALM3
359382	ENSG00000187867	rs10415758	0.068801624	0.028217018	0.751539838	0.659580588	0.553570396	-0.526056793	0.033430713	0.041295939	0.29916278	0.234385648	0.105143568	0.093319513	0.182596407	0.050709448	0.961249848	0.997513341	Bacteria.Firmicutes.Clostridia.Clostridiales.Lachnospiraceae.Eubacterium_xylanophilum_group	PALM3
359383	ENSG00000187867	rs10415758	0.005674114	0.005790689	0.426411382	0.767192007	0.496758506	-0.574543592	-0.041684479	0.018895179	0.173631252	0.201331622	0.052081426	0.063557749	0.019162787	0.005518974	0.999492402	0.999741582	Bacteria.Proteobacteria.Gammaproteobacteria.Enterobacteriales.Enterobacteriaceae.Escherichia_Shigella	PALM3
359384	ENSG00000187867	rs10415758	0.002628661	0.000269856	0.029094161	0.186006744	0.492732586	-0.600443963	0.198483861	-0.11900028	0.157491396	0.155847602	0.088941484	0.089030786	0.006872819	0.00042992	0.999670759	0.996530704	Bacteria.Firmicutes.Clostridia.Clostridiales.Ruminococcaceae.Flavonifractor	PALM3
359385	ENSG00000187867	rs10415758	0.018018893	0.001350673	0.888343464	0.789475026	0.437151983	-0.548660391	-0.010441207	-0.021631281	0.180142752	0.163798919	0.074076117	0.080685078	0.025540791	0.001514123	0.99935717	0.960853802	Bacteria.Firmicutes.Erysipelotrichia.Erysipelotrichales.Erysipelotrichaceae.Erysipelotrichaceae_UCG_003	PALM3
359386	ENSG00000187867	rs10415758	0.12202372	0.415300506	0.330512238	0.976304967	1.219577113	-0.566686414	-0.128347881	-0.003614737	0.778400945	0.691211366	0.130910641	0.121233838	0.997454612	0.843690006	0.997650199	0.999159905	Bacteria.Firmicutes.Clostridia.Clostridiales	PALM3
359387	ENSG00000187867	rs10415758	0.016373643	0.03505062	0.368171455	0.726393173	0.619693852	-0.631983218	-0.061641499	0.026900216	0.251449321	0.293562261	0.068021156	0.07654232	0.113681921	0.055156537	0.996566686	0.997858307	Bacteria.Proteobacteria.Gammaproteobacteria	PALM3
359388	ENSG00000187867	rs10415758	0.026225061	0.004509624	0.478141953	0.424154954	0.401652112	-0.500463069	-0.051134353	0.057807634	0.176566373	0.170084284	0.071675344	0.071873109	0.043984132	0.005528379	0.715270352	0.975394521	Bacteria.Firmicutes.Negativicutes.Selenomonadales.Acidaminococcaceae.Phascolarctobacterium	PALM3
359389	ENSG00000187867	rs10415758	0.061855511	0.032398474	0.225471993	0.333178881	1.192366439	-1.015786757	-0.135826711	0.087802379	0.62752395	0.464609579	0.110994114	0.090054461	0.843534211	0.296243154	0.997675757	0.924386311	Bacteria.Bacteroidetes	PALM3
359390	ENSG00000187867	rs10415758	0.005716796	0.000651561	0.168154598	0.708485614	0.454869744	-0.54652369	-0.081554708	0.024356402	0.159139072	0.152565926	0.058516604	0.064857931	0.011947105	0.00065308	0.635624594	0.92250092	Bacteria.Firmicutes.Clostridia.Clostridiales.Lachnospiraceae.Lachnospiraceae_NK4A136_group	PALM3
359391	ENSG00000187867	rs10415758	0.043690759	0.009171795	0.601551402	0.545919551	0.566943706	-0.680795451	0.0501253	-0.055739559	0.275599714	0.25347138	0.095524673	0.091817413	0.143384463	0.025316186	0.998896274	0.99087052	Bacteria.Proteobacteria.Deltaproteobacteria.Desulfovibrionales.Desulfovibrionaceae.Desulfovibrio	PALM3
359392	ENSG00000187867	rs10415758	0.004780475	0.000468897	0.351595414	0.091191154	0.461337316	-0.557171131	0.055470215	-0.109012041	0.157889855	0.151222476	0.059121683	0.06358029	0.010325382	0.000584124	0.728683276	0.778226454	Bacteria.Firmicutes.Negativicutes.Selenomonadales.Veillonellaceae.Dialister	PALM3
359393	ENSG00000187867	rs10415758	0.01303369	0.020225519	0.925013214	0.723978483	0.441876205	-0.501449372	-0.01113927	0.047242178	0.173075336	0.21064013	0.117892458	0.133197111	0.042214681	0.017054424	0.999005033	0.934726639	Bacteria.Actinobacteria.Coriobacteriia.Coriobacteriales	PALM3
359394	ENSG00000187867	rs10415758	0.043767085	0.007860411	0.974483595	0.870608151	0.444396043	-0.582663356	-0.002501743	-0.013101065	0.216108286	0.21242548	0.077914295	0.080113888	0.137369146	0.015198504	0.999985325	0.999758873	Bacteria.Firmicutes.Clostridia.Clostridiales.Ruminococcaceae.Ruminococcaceae_UCG_014	PALM3
359395	ENSG00000187867	rs10415758	0.006811611	0.000357213	0.473107798	0.290337651	0.504040164	-0.627991044	0.057979881	-0.075856497	0.180324965	0.166671814	0.080345333	0.07115553	0.022449599	0.000866051	0.909612272	0.899651207	Bacteria.Proteobacteria.Gammaproteobacteria.Pseudomonadales.Pseudomonadaceae.Pseudomonas	PALM3
359396	ENSG00000187867	rs10415758	0.004578716	0.000644706	0.48894122	0.911123291	0.481378686	-0.559415395	0.047613996	-0.00756274	0.163896282	0.156020504	0.068415835	0.067489922	0.010956042	0.000869311	0.903479289	0.909345032	Bacteria.Proteobacteria.Betaproteobacteria.Burkholderiales.Alcaligenaceae.Parasutterella	PALM3
359397	ENSG00000187867	rs10415758	0.011243644	0.004440633	0.473554789	0.990282902	0.539269925	-0.561940105	-0.077301632	0.001070936	0.206661557	0.19062657	0.107229064	0.087596286	0.042150826	0.006448195	0.976314705	0.994365378	Bacteria.Firmicutes.Bacilli.Lactobacillales.Streptococcaceae.Streptococcus	PALM3
359398	ENSG00000187867	rs10415758	0.038405856	0.014018105	0.694715216	0.973086235	0.528444004	-0.565607023	0.038272196	-0.00291309	0.250038991	0.224000734	0.097085415	0.086013153	0.133081222	0.028958905	0.981084248	0.998600531	Bacteria.Firmicutes.Clostridia.Clostridiales.Ruminococcaceae.Ruminiclostridium_6	PALM3
359399	ENSG00000187867	rs10415758	0.014488882	0.000398571	0.854475025	0.237893201	0.458747751	-0.689704661	-0.013047852	0.093589244	0.182606018	0.184690878	0.070857402	0.078564907	0.035745988	0.001066447	0.794933215	0.986443695	Bacteria.Proteobacteria.Betaproteobacteria.Burkholderiales	PALM3
359400	ENSG00000187867	rs10415758	0.022639196	0.014553594	0.653695244	0.999448312	0.520137885	-0.558997593	0.031671719	5.11E-05	0.222751861	0.222664081	0.070270024	0.07364801	0.073997495	0.022923835	0.844319263	0.996054477	Bacteria.Bacteroidetes.Bacteroidia.Bacteroidales.Prevotellaceae.Prevotella_9	PALM3
359401	ENSG00000187867	rs10415758	0.170627611	0.014365169	0.606298106	0.878606008	0.346162943	-0.520897801	-0.045809993	0.011946476	0.249842193	0.207070909	0.088456245	0.077908924	0.221124524	0.020907082	0.999858829	0.957708045	Bacteria.Proteobacteria.Betaproteobacteria.Neisseriales.Neisseriaceae.Eikenella	PALM3
359402	ENSG00000187867	rs10415758	0.06211258	0.032465875	0.22623924	0.3336074	1.190939247	-1.015261054	-0.135586198	0.087729461	0.627407472	0.46455633	0.110982984	0.090060049	0.842349229	0.297932027	0.997187614	0.921529413	Bacteria.Bacteroidetes.Bacteroidia.Bacteroidales	PALM3
359403	ENSG00000187867	rs10415758	0.020295644	0.000764866	0.849606147	0.503401868	0.454157091	-0.588846082	0.016968248	-0.059204089	0.19088586	0.166726865	0.089129175	0.087984644	0.041426118	0.001486338	0.979230968	0.866774619	Bacteria.Firmicutes.Bacilli.Lactobacillales.Carnobacteriaceae.Granulicatella	PALM3
359404	ENSG00000187867	rs10415758	0.10184965	0.032271392	0.760791929	0.816393783	0.537054708	-0.613772916	-0.02315012	0.015564928	0.323640662	0.28051922	0.07572233	0.066765286	0.277513146	0.078162547	0.98776731	0.932561433	Bacteria.Firmicutes.Clostridia.Clostridiales.Ruminococcaceae.Faecalibacterium	PALM3
359405	ENSG00000187867	rs10415758	0.072480644	0.027177864	0.978967826	0.852335381	0.446121903	-0.525170324	-0.002659769	0.017493742	0.24434885	0.232374827	0.100502773	0.093608585	0.219293371	0.050521203	0.951393782	0.966332496	Bacteria.Firmicutes.Clostridia.Clostridiales.Ruminococcaceae.Ruminococcaceae_NK4A214_group	PALM3
359406	ENSG00000187867	rs10415758	0.006911623	0.006531673	0.573124531	0.865739201	0.480373562	-0.544317867	0.066102579	-0.018043652	0.172184014	0.193681321	0.116722424	0.10629963	0.024236108	0.006395986	0.999672451	0.998587032	Bacteria.Firmicutes.Clostridia.Clostridiales.Ruminococcaceae.Butyricicoccus	PALM3
359407	ENSG00000187867	rs10415758	0.006585262	0.000642618	0.69819996	0.946276971	0.451457597	-0.554892902	0.03266163	-0.005594646	0.160808552	0.154715384	0.083861244	0.082707647	0.011579684	0.000793566	0.992052328	0.997201293	Bacteria.Firmicutes.Clostridia.Clostridiales.Lachnospiraceae.Coprococcus_1	PALM3
359408	ENSG00000187867	rs10415758	0.35651186	0.15081572	0.295594443	0.207821329	0.2419586	-0.336129543	-0.116512649	0.13903494	0.260551768	0.231208942	0.110499295	0.109283792	0.363849564	0.140011134	0.778195882	0.794192827	Bacteria.Firmicutes.Clostridia.Clostridiales.Ruminococcaceae.Ruminiclostridium_9	PALM3
359409	ENSG00000187867	rs10415758	0.332744017	0.051064011	0.494982881	0.802487657	0.27997835	-0.499888026	-0.077402916	0.027304718	0.286899575	0.251494468	0.112787637	0.108717215	0.518809267	0.122157843	0.821762414	0.937023107	Bacteria.Firmicutes.Clostridia.Clostridiales.Ruminococcaceae.Anaerotruncus	PALM3
359410	ENSG00000187867	rs10415758	0.013389908	0.00265624	0.620332674	0.459883801	0.427702862	-0.514202501	-0.035850894	0.052794878	0.168207055	0.164539777	0.072024375	0.071012661	0.02925525	0.002945219	0.90058294	0.978253137	Bacteria.Firmicutes.Negativicutes.Selenomonadales.Acidaminococcaceae	PALM3
359411	ENSG00000187867	rs10415758	0.015673909	0.000814375	0.974763311	0.728695302	0.444725455	-0.559893026	-0.003198779	0.029233706	0.179208841	0.159424212	0.100727389	0.08391799	0.026902407	0.001259749	0.93197859	0.947220447	Bacteria.Firmicutes.Clostridia.Clostridiales.Lachnospiraceae.Fusicatenibacter	PALM3
359412	ENSG00000187867	rs10415758	0.013701509	0.000267269	0.976325807	0.257457679	0.433198306	-0.627843262	0.001925016	0.075721585	0.170964563	0.162836676	0.064619521	0.066279974	0.028078517	0.000638622	0.854350113	0.919204588	Bacteria.Proteobacteria.Betaproteobacteria.Burkholderiales.Alcaligenaceae	PALM3
359413	ENSG00000187867	rs10415758	0.005195933	0.000192822	0.597554846	0.139488841	0.476611411	-0.624202171	-0.036038068	0.101043418	0.164781786	0.157894802	0.067928869	0.067541576	0.012545033	0.000300482	0.991923473	0.97562022	Bacteria.Bacteroidetes.Bacteroidia.Bacteroidales.Porphyromonadaceae	PALM3
359414	ENSG00000187867	rs10415758	0.005373075	0.009931001	0.358028992	0.836849728	0.516632862	-0.565268203	-0.047244815	0.013503874	0.179358134	0.212810941	0.051037158	0.065314311	0.021935117	0.011477016	0.997282517	0.999171204	Bacteria.Proteobacteria.Gammaproteobacteria.Enterobacteriales.Enterobacteriaceae	PALM3
359415	ENSG00000187867	rs10415758	0.079362644	0.018516228	0.857201018	0.953171741	0.419617843	-0.545885216	0.018845973	-0.006492292	0.235429731	0.225956791	0.104320642	0.1101297	0.145172076	0.032777564	0.958877679	0.887994569	Bacteria.Firmicutes.Erysipelotrichia.Erysipelotrichales.Erysipelotrichaceae	PALM3
359416	ENSG00000187867	rs10415758	0.008063678	0.000410401	0.63797431	0.620140269	0.434895646	-0.567770043	0.034359376	0.034717679	0.159097097	0.152404582	0.07267962	0.069709309	0.013208618	0.000533417	0.975933082	0.877983283	Bacteria.Bacteroidetes.Bacteroidia.Bacteroidales.Rikenellaceae.Alistipes	PALM3
359417	ENSG00000187867	rs10415758	0.041771837	0.003184982	0.970116241	0.700809412	0.448184512	-0.602751037	0.002572209	-0.026611988	0.215799383	0.196772009	0.068396965	0.068955625	0.120814532	0.00982322	0.998927089	0.946234759	Bacteria.Proteobacteria.Gammaproteobacteria.Enterobacteriales.Enterobacteriaceae.Citrobacter	PALM3
359418	ENSG00000187867	rs10415758	0.026465524	0.009529707	0.642374969	0.467563945	0.416592907	-0.486698086	0.033454777	-0.052438086	0.183438711	0.182173229	0.071705256	0.071760263	0.061770564	0.010914769	0.72029373	0.940799143	Bacteria.Firmicutes.Clostridia.Clostridiales.Lachnospiraceae.Lachnoclostridium	PALM3
359419	ENSG00000187867	rs10415758	0.012536733	0.009972279	0.300685841	0.591695608	0.665123733	-0.660079318	0.094986169	-0.047160855	0.259005666	0.248650706	0.091046187	0.087489223	0.08525457	0.027194564	0.997594253	0.968019235	Bacteria.Firmicutes.Erysipelotrichia.Erysipelotrichales.Erysipelotrichaceae.Faecalitalea	PALM3
359420	ENSG00000187867	rs10415758	0.028227468	0.003354377	0.722860771	0.743437612	0.419264661	-0.530538819	-0.022344128	0.021441272	0.186817049	0.174210641	0.062733038	0.065230121	0.056968695	0.005525886	0.982891669	0.998439902	Bacteria.Verrucomicrobia.Verrucomicrobiae.Verrucomicrobiales.Verrucomicrobiaceae.Akkermansia	PALM3
359421	ENSG00000187867	rs10415758	0.016601457	0.003067428	0.574457294	0.587773481	0.528960842	-0.630029292	0.048526448	-0.046244274	0.215107167	0.20481565	0.08598622	0.084887133	0.060124216	0.007798828	0.853143354	0.995071635	Bacteria.Firmicutes.Erysipelotrichia.Erysipelotrichales.Erysipelotrichaceae.Clostridium_innocuum_group	PALM3
359422	ENSG00000187867	rs10415758	0.010578184	0.000948305	0.715156099	0.695804588	0.436672	-0.545407988	-0.028379574	0.029107239	0.16587841	0.157470163	0.077426571	0.074115314	0.018543292	0.001112288	0.925469309	0.96508845	Bacteria.Firmicutes.Clostridia.Clostridiales.Ruminococcaceae.Ruminococcaceae_UCG_002	PALM3
359423	ENSG00000187867	rs10415758	0.02468556	0.003215558	0.383175891	0.466761044	0.39576791	-0.50980002	0.080375175	-0.070572607	0.17209468	0.166605871	0.091543138	0.096402264	0.032182423	0.002943464	0.997117901	0.950206352	Bacteria.Firmicutes.Clostridia.Clostridiales.Lachnospiraceae.Eubacterium_hallii_group	PALM3
359424	ENSG00000187867	rs10415758	0.148452173	0.124827579	0.491642378	0.75543017	0.836832452	-0.696370563	-0.08275006	0.030176435	0.572235238	0.447857697	0.11964764	0.096470407	0.788249945	0.443295579	0.999135888	0.996172726	Bacteria.Firmicutes.Clostridia.Clostridiales.Ruminococcaceae	PALM3
359425	ENSG00000187867	rs10415758	0.193991602	0.659644934	0.561699703	0.53856767	0.845842244	-0.253175191	-0.070923912	-0.070935523	0.644486999	0.572234461	0.121587637	0.114735051	0.954184916	0.758190051	0.999826541	0.999832315	Bacteria.Firmicutes.Clostridia.Clostridiales.Lachnospiraceae	PALM3
359426	ENSG00000187867	rs10415758	0.006226445	0.000354036	0.529585138	0.325259023	0.47809263	-0.594560279	0.054515577	-0.071094039	0.16907755	0.157685219	0.086254948	0.07172455	0.013036836	0.000463179	0.990263512	0.935449612	Bacteria.Proteobacteria.Gammaproteobacteria.Pseudomonadales	PALM3
359427	ENSG00000187867	rs10415758	0.172422488	0.513716724	0.388442008	0.950585185	1.231809129	-0.533277935	-0.127523786	-0.008582312	0.892842206	0.812104606	0.146871409	0.137953443	0.999435429	0.981350652	0.999968393	0.999515331	Bacteria.Firmicutes	PALM3
359428	ENSG00000187867	rs10415758	0.13492892	0.021158317	0.295578407	0.362750629	0.313035621	-0.449482776	-0.091200308	0.074384506	0.206790515	0.190261242	0.086490457	0.081154338	0.17056513	0.022121636	0.49420889	0.921939057	Bacteria.Firmicutes.Clostridia.Clostridiales.Christensenellaceae.Christensenellaceae_R_7_group	PALM3
359429	ENSG00000187867	rs10415758	0.014213494	0.021073833	0.888855055	0.709800381	0.439581662	-0.500126414	-0.016327287	0.049545362	0.174460303	0.211553631	0.116372235	0.132559837	0.044455495	0.018445487	0.999739884	0.904625788	Bacteria.Actinobacteria.Coriobacteriia.Coriobacteriales.Coriobacteriaceae	PALM3
359430	ENSG00000187867	rs10415758	0.013118245	0.002147316	0.291639922	0.26183667	0.414329034	-0.508749984	0.081268382	-0.103271057	0.162443653	0.159148508	0.076439865	0.091237224	0.019501728	0.002008391	0.675584696	0.946950266	Bacteria.Firmicutes.Clostridia.Clostridiales.Lachnospiraceae.Dorea	PALM3
359431	ENSG00000187867	rs10415758	0.005959865	0.000318829	0.485997074	0.252629842	0.481956874	-0.636683983	0.046434748	-0.078879935	0.169500778	0.167443588	0.066270004	0.068339558	0.01872163	0.000659058	0.926475589	0.979585985	Bacteria.Firmicutes.Erysipelotrichia.Erysipelotrichales.Erysipelotrichaceae.Erysipelatoclostridium	PALM3
359432	ENSG00000187867	rs10415758	0.049135239	0.136929336	0.536853367	0.556053166	0.602682665	-0.435853864	0.07471796	0.071492665	0.300595715	0.28942481	0.120343105	0.120810296	0.184760332	0.140959555	0.99032513	0.895807458	Bacteria.Firmicutes.Clostridia.Clostridiales.Ruminococcaceae.Ruminococcaceae_UCG_013	PALM3
359433	ENSG00000187867	rs10415758	0.013245134	0.003719359	0.638169746	0.217093362	0.418285937	-0.486660778	-0.027157071	0.071857959	0.16423333	0.161697283	0.057478223	0.057652725	0.020956102	0.00300019	0.783260483	0.985377765	Bacteria.Proteobacteria.Betaproteobacteria.Burkholderiales.Alcaligenaceae.Sutterella	PALM3
359434	ENSG00000187867	rs10415758	0.010259531	0.001146514	0.765426964	0.469203127	0.430230863	-0.533981943	-0.022403468	0.055189394	0.162720342	0.156930015	0.074774224	0.075805336	0.017262971	0.001153038	0.997604342	0.996621608	Bacteria.Proteobacteria.Deltaproteobacteria	PALM3
359435	ENSG00000187867	rs10415758	0.004045635	0.000797157	0.485543727	0.865816969	0.490881427	-0.552586801	0.057467172	0.016585182	0.164699851	0.157041407	0.081929572	0.097764604	0.010949153	0.001016816	0.998043854	0.98261409	Bacteria.Firmicutes.Clostridia.Clostridiales.Ruminococcaceaencultured	PALM3
359436	ENSG00000187867	rs10415758	0.063678227	0.015595947	0.746563299	0.741622533	0.406115568	-0.511128597	0.030770213	-0.036029235	0.21525994	0.205805322	0.094808633	0.108811763	0.107495583	0.020921066	0.926890345	0.927561557	Bacteria.Firmicutes.Clostridia.Clostridiales.Lachnospiraceae.Blautia	PALM3
359437	ENSG00000187867	rs10415758	0.005188477	0.000433378	0.459160785	0.293995374	0.494706456	-0.643443143	0.058900103	-0.087238153	0.171007738	0.173495854	0.079096564	0.082459824	0.014376192	0.000578506	0.549953308	0.902160103	Bacteria.Firmicutes.Clostridia.Clostridiales.Peptostreptococcaceae.Intestinibacter	PALM3
359438	ENSG00000187867	rs10415758	0.033872413	0.008410858	0.97251522	0.514542135	0.482719051	-0.50339687	-0.003095816	-0.055525358	0.222716674	0.185209515	0.089508593	0.084723618	0.104583232	0.020130368	0.99759175	0.986746924	Bacteria.Firmicutes.Clostridia.Clostridiales.Lachnospiraceae.Lachnospiraceae_UCG_008	PALM3
359439	ENSG00000187867	rs10415758	0.016349865	0.005756216	0.610940076	0.906484587	0.513977225	-0.546990919	-0.054662779	-0.010296536	0.208505055	0.191533086	0.106929396	0.087308501	0.057668429	0.008066325	0.988415778	0.999485497	Bacteria.Firmicutes.Bacilli.Lactobacillales.Streptococcaceae	PALM3
359440	ENSG00000187867	rs10415758	0.135921352	0.02089945	0.288913479	0.36066535	0.311663949	-0.449448251	-0.092341876	0.074541736	0.206417	0.189847767	0.086361658	0.080971141	0.170396595	0.021514934	0.493372734	0.925731966	Bacteria.Firmicutes.Clostridia.Clostridiales.Christensenellaceae	PALM3
359441	ENSG00000187867	rs10415758	0.030157335	0.134204317	0.218337075	0.74563464	0.928461213	-0.69894641	-0.119963318	0.034795796	0.418872019	0.460849599	0.09651199	0.106806497	0.431308601	0.371626191	0.999330493	0.997562661	Bacteria.Proteobacteria	PALM3
359442	ENSG00000187867	rs10415758	0.00659403	0.005775044	0.829065762	0.081728109	0.443385575	-0.449295035	0.016581146	-0.148889161	0.157960403	0.157388566	0.076491539	0.084206097	0.017858927	0.004322779	0.982862011	0.850889982	Bacteria.Firmicutes.Negativicutes.Selenomonadales.Veillonellaceae.Veillonella	PALM3
359443	ENSG00000187867	rs10415758	0.004879974	0.000314675	0.49845792	0.272463356	0.473192791	-0.620063839	0.059555797	-0.0956303	0.162351739	0.162902319	0.087487672	0.086403171	0.012671573	0.000449921	0.629748562	0.806949832	Bacteria.Firmicutes.Clostridia.Clostridiales.Peptostreptococcaceae	PALM3
359444	ENSG00000187867	rs10415758	0.012682686	0.011844531	0.423535872	0.801648353	0.592189218	-0.598349389	0.07566414	-0.026036383	0.231002905	0.231052778	0.093948172	0.103219019	0.089817724	0.028792029	0.998832683	0.995738724	Bacteria.Firmicutes.Clostridia.Clostridiales.Ruminococcaceae.Eubacterium_coprostanoligenes_group	PALM3
359445	ENSG00000187867	rs10415758	0.024177053	0.154746509	0.822410172	0.231434341	0.495564196	-0.335268331	0.017380449	0.110694487	0.214693224	0.232871037	0.077124766	0.091636545	0.089050722	0.128389405	0.997329664	0.92426646	Bacteria.Firmicutes.Negativicutes.Selenomonadales.Veillonellaceae.Megasphaera	PALM3
359446	ENSG00000187867	rs10415758	0.008867041	0.000834931	0.953599126	0.621603803	0.448832819	-0.549762509	-0.004333408	-0.038101055	0.166330528	0.156892554	0.074186087	0.076824668	0.015873358	0.000943116	0.923641582	0.913223836	Bacteria.Fusobacteria.Fusobacteriia.Fusobacteriales.Fusobacteriaceae.Fusobacterium	PALM3
359447	ENSG00000187867	rs10415758	0.037101061	0.102350022	0.946719383	0.239471332	0.456596693	-0.365141332	0.005690355	-0.113532307	0.214527467	0.220370073	0.084822135	0.095630716	0.107121263	0.078484804	0.898882751	0.857593755	Bacteria.Firmicutes.Negativicutes.Selenomonadales.Veillonellaceae	PALM3
359448	ENSG00000187867	rs10415758	0.039168157	0.013268348	0.985365148	0.974142974	0.448552506	-0.552995727	-0.001509953	0.002808565	0.213096885	0.217182433	0.082001123	0.086317297	0.088257043	0.021744067	0.791375947	0.998772233	Bacteria.Firmicutes.Clostridia.Clostridiales.Ruminococcaceae.Ruminococcus_1	PALM3
359449	ENSG00000187867	rs10415758	0.095660376	0.005090908	0.854261437	0.76430778	0.409633078	-0.576407926	-0.023085191	-0.032109672	0.242268093	0.198786841	0.125180115	0.106645159	0.172775579	0.01080288	0.998820086	0.961415255	Bacteria.Firmicutes.Clostridia.Clostridiales.Family_XIII	PALM3
359450	ENSG00000187867	rs10415758	0.000686849	0.000134267	0.029522347	0.407922707	0.606135919	-0.651085771	0.161187447	-0.062853857	0.169992012	0.160363382	0.072427351	0.07545927	0.002714828	0.000197761	0.178173638	0.939295252	Bacteria.Firmicutes.Clostridia.Clostridiales.Lachnospiraceae.Lachnospira	PALM3
359451	ENSG00000187867	rs10415758	0.037383911	0.00501193	0.405506726	0.251914063	0.379749439	-0.484508364	0.101032078	-0.121368455	0.178696622	0.166774475	0.120667927	0.104990355	0.041136098	0.003966018	0.730036726	0.905446185	Bacteria.Actinobacteria.Actinobacteria	PALM3
359452	ENSG00000187867	rs10415758	0.132035898	0.015458836	0.892696222	0.871653839	0.419094573	-0.583887887	-0.015006104	-0.015047814	0.274762302	0.234775648	0.110809408	0.092774887	0.274803781	0.03851721	0.998891856	0.999590371	Bacteria.Firmicutes.Bacilli.Bacillales.Staphylococcaceae.Staphylococcus	PALM3
359453	ENSG00000187867	rs10415758	0.123140845	0.045528447	0.872911632	0.534399023	0.411123741	-0.460446949	0.018689138	-0.056211805	0.263201183	0.225828564	0.116375423	0.089991853	0.217665849	0.05237081	0.970737021	0.933837527	Bacteria.Firmicutes.Bacilli	PALM3
359454	ENSG00000187867	rs10415758	0.004676486	0.000735297	0.402698612	0.461411702	0.479249682	-0.592192718	0.078433211	-0.067088595	0.163585883	0.167086214	0.093115908	0.09054798	0.012125846	0.000850453	0.861233901	0.98064907	Bacteria.Actinobacteria.Actinobacteria.Bifidobacteriales.Bifidobacteriaceae.Bifidobacterium	PALM3
359455	ENSG00000187867	rs10415758	0.043207834	0.003798938	0.797705127	0.696487329	0.417174825	-0.60870897	-0.017427696	-0.02910797	0.202313568	0.202743701	0.067714198	0.074292858	0.092830026	0.007023337	0.99714486	0.996602117	Bacteria.Firmicutes.Clostridia.Clostridiales.Clostridiaceae_1.Clostridium_sensu_stricto_1	PALM3
359456	ENSG00000187867	rs10415758	0.01958236	0.000775736	0.840656534	0.509831913	0.456774759	-0.588327447	0.018043493	-0.058629351	0.190835682	0.166790484	0.089386131	0.088463303	0.042025184	0.001440232	0.996006416	0.884813348	Bacteria.Firmicutes.Bacilli.Lactobacillales.Carnobacteriaceae	PALM3
359457	ENSG00000187867	rs10415758	0.002916353	0.003578013	0.100212875	0.260651606	0.766149455	-0.757170642	0.198713882	-0.12273125	0.247677653	0.250460139	0.119163893	0.108158043	0.028646612	0.009335272	0.763505393	0.942166966	Bacteria.Firmicutes.Clostridia.Clostridiales.Lachnospiraceae.Lachnospiraceae_ND3007_group	PALM3
359458	ENSG00000187867	rs10415758	0.008344178	0.000581437	0.89472505	0.798463724	0.452320173	-0.562141656	0.01330091	-0.022647519	0.166237706	0.155383125	0.100122264	0.088334215	0.016514586	0.00078597	0.917770889	0.997132292	Bacteria.Firmicutes.Bacilli.Bacillales	PALM3
359459	ENSG00000187867	rs10415758	0.049655784	0.002796989	0.684127689	0.98057977	0.398126448	-0.550061716	0.02946999	0.001696365	0.199039556	0.177007293	0.072112561	0.069421007	0.094471493	0.005532407	0.945999629	0.999825846	Bacteria.Firmicutes.Clostridia.Clostridiales.Ruminococcaceae.Subdoligranulum	PALM3
359460	ENSG00000187867	rs10415758	0.010987473	0.00327271	0.915659564	0.734817329	0.447779214	-0.528995363	-0.00610931	0.021531612	0.17102843	0.173221587	0.057464025	0.063294621	0.02335833	0.003609781	0.958816309	0.969939639	Bacteria.Firmicutes.Clostridia.Clostridiales.Lachnospiraceae.Tyzzerella	PALM3
359461	ENSG00000187867	rs10415758	0.007092722	0.002844081	0.349160051	0.590332237	0.575560146	-0.628780454	0.057351799	-0.033617678	0.207000385	0.20270923	0.060816833	0.062135751	0.032934807	0.006326904	0.868182661	0.998607976	Bacteria.Firmicutes.Clostridia.Clostridiales.Lachnospiraceae.Tyzzerella_4	PALM3
359462	ENSG00000187867	rs10415758	0.014669827	0.000754285	0.768366769	0.286688224	0.474834951	-0.700976451	-0.021287546	0.086293766	0.189372811	0.198228926	0.071979136	0.080330296	0.04399772	0.002019301	0.81584432	0.95584061	Bacteria.Proteobacteria.Betaproteobacteria	PALM3
359463	ENSG00000187867	rs10415758	0.015826623	0.004237383	0.484828951	0.292985889	0.408238063	-0.491253445	-0.049782102	0.073996536	0.164757544	0.165724263	0.070856592	0.069796131	0.02525415	0.003329343	0.995339941	0.95316496	Bacteria.Proteobacteria.Deltaproteobacteria.Desulfovibrionales.Desulfovibrionaceae.Bilophila	PALM3
359464	ENSG00000187867	rs10415758	0.084350189	0.109731051	0.742751453	0.641814598	0.560570754	-0.461206821	-0.037892515	-0.052159177	0.31981298	0.284415317	0.11496025	0.11160695	0.310845679	0.184480248	0.930226498	0.916047991	Bacteria.Firmicutes.Negativicutes.Selenomonadales	PALM3
359465	ENSG00000187867	rs10415758	0.196414425	0.078212967	0.279329719	0.090970076	0.290004142	-0.350657514	-0.099225207	0.141329033	0.222185399	0.195966361	0.090954412	0.082371304	0.203818655	0.062348487	0.67526391	0.821441869	Bacteria.Bacteroidetes.Bacteroidia.Bacteroidales.Porphyromonadaceae.Odoribacter	PALM3
359466	ENSG00000187867	rs10415758	0.008002108	0.000401604	0.639695964	0.616008149	0.435220269	-0.568769291	0.034127306	0.034886382	0.159051816	0.152401219	0.07256085	0.069227403	0.013103255	0.00051414	0.97729231	0.892571169	Bacteria.Bacteroidetes.Bacteroidia.Bacteroidales.Rikenellaceae	PALM3
359467	ENSG00000187867	rs10415758	0.005206341	0.000264732	0.293561931	0.16534179	0.473999303	-0.598851055	-0.082747541	0.109868992	0.16391898	0.155201765	0.078144384	0.078303679	0.012727003	0.000495502	0.999694213	0.857951124	Bacteria.Firmicutes.Clostridia.Clostridiales.Lachnospiraceaencultured	PALM3
359468	ENSG00000187867	rs10415758	0.030120021	0.003103061	0.684546909	0.789887877	0.412940177	-0.534447676	-0.025594931	0.01749352	0.186252802	0.173966704	0.062718445	0.065382524	0.0604672	0.005112994	0.959597159	0.99789802	Bacteria.Verrucomicrobia	PALM3
359469	ENSG00000187867	rs10415758	0.01394542	0.029084677	0.576397377	0.429326913	0.570434518	-0.460354303	-0.039142116	-0.057232132	0.225732893	0.206274164	0.069711696	0.071961889	0.087199884	0.044232852	0.9994853	0.999502343	Bacteria.Firmicutes.Clostridia.Clostridiales.Lachnospiraceae.Ruminococcus_gnavus_group	PALM3
359470	ENSG00000187867	rs10415758	0.004958062	0.000607235	0.618591343	0.551520714	0.486830654	-0.563401648	0.032675661	0.041736373	0.167353377	0.156316292	0.06531918	0.069723425	0.010261928	0.000859419	0.968802863	0.997181136	Bacteria.Bacteroidetes.Bacteroidia.Bacteroidales.Prevotellaceae	PALM3
359471	ENSG00000187867	rs10415758	0.006690028	0.000639808	0.830140312	0.524865032	0.450142176	-0.553047045	0.020262383	-0.05903238	0.16066709	0.154141773	0.094074472	0.09233698	0.012488435	0.000691669	0.999276643	0.988728768	Bacteria.Firmicutes.Clostridia.Clostridiales.Ruminococcaceae.Ruminiclostridium_5	PALM3
359472	ENSG00000187867	rs10415758	0.006951951	0.002194882	0.520719492	0.932208801	0.46257159	-0.532280318	-0.050513537	-0.005587871	0.165928849	0.166892106	0.078225543	0.065434549	0.013312489	0.002314786	0.919213845	0.999005681	Bacteria.Proteobacteria.Gammaproteobacteria.Pasteurellales.Pasteurellaceae.Haemophilus	PALM3
359473	ENSG00000187867	rs10415758	0.019000268	0.001474593	0.769255031	0.610622693	0.483891792	-0.605662536	0.02566733	-0.042088895	0.201151824	0.182375439	0.087132541	0.082259449	0.044693087	0.00252003	0.855631344	0.983117345	Bacteria.Firmicutes.Clostridia.Clostridiales.Lachnospiraceae.Eubacterium_eligens_group	PALM3
359474	ENSG00000187867	rs10415758	0.042102074	0.002187164	0.787941638	0.640518023	0.414287226	-0.602795334	-0.017902212	-0.031386669	0.19980992	0.188931637	0.066280773	0.066898279	0.084785157	0.003912514	0.994141038	0.99999132	Bacteria.Firmicutes.Clostridia.Clostridiales.Clostridiaceae_1	PALM3
359475	ENSG00000187867	rs10415758	0.207150799	0.023439368	0.20335499	0.485300179	0.269440948	-0.456824305	0.110033381	-0.060217435	0.211468976	0.196829871	0.085629575	0.085802476	0.213410705	0.024417003	0.385950214	0.946888079	Bacteria.Firmicutes.Clostridia.Clostridiales.Lachnospiraceae.Anaerostipes	PALM3
359476	ENSG00000187867	rs10415758	0.160541793	0.008217162	0.300303915	0.753075584	0.303957941	-0.599560004	-0.081467542	-0.027785433	0.21413566	0.219894481	0.078026114	0.087950905	0.207753514	0.015098341	0.792092312	0.99780419	Bacteria.Firmicutes.Clostridia.Clostridiales.Ruminococcaceae.Ruminococcus_2	PALM3
359477	ENSG00000187867	rs10415758	0.005158333	0.000705465	0.503933932	0.49034582	0.472640444	-0.592438812	0.063655389	-0.063106094	0.163263277	0.166543099	0.094718281	0.090971089	0.012507805	0.000899519	0.944382312	0.99223971	Bacteria.Actinobacteria.Actinobacteria.Bifidobacteriales.Bifidobacteriaceae	PALM3
359478	ENSG00000187867	rs10415758	0.118046904	0.04501517	0.489279618	0.409107974	0.343884051	-0.435158363	-0.060577632	0.071704333	0.217098182	0.212901474	0.087111162	0.086303868	0.128795715	0.033112653	0.89352253	0.989115288	Bacteria.Firmicutes.Clostridia.Clostridiales.Ruminococcaceae.Ruminococcaceae_UCG_003	PALM3
359479	ENSG00000187867	rs10415758	0.010372482	0.001116397	0.901679606	0.545871269	0.430114679	-0.536752658	-0.009074063	0.045645073	0.162930012	0.157347686	0.073164213	0.075180127	0.017385866	0.001060093	0.998525812	0.997174658	Bacteria.Proteobacteria.Deltaproteobacteria.Desulfovibrionales.Desulfovibrionaceae	PALM3
359480	ENSG00000187867	rs10415758	0.00724991	0.001387589	0.854557019	0.614470332	0.444316192	-0.526845764	0.012125587	0.034311024	0.160258804	0.157699669	0.065886521	0.067789506	0.012385348	0.001535031	0.998277807	0.999325446	Bacteria.Bacteroidetes.Bacteroidia.Bacteroidales.Porphyromonadaceae.Parabacteroides	PALM3
359481	ENSG00000187867	rs10415758	0.077536979	0.018152662	0.873902338	0.965113204	0.423166964	-0.548460509	0.016600718	-0.004832851	0.235938422	0.226284728	0.104190284	0.110070374	0.144602357	0.032904145	0.969105941	0.889069859	Bacteria.Firmicutes.Erysipelotrichia.Erysipelotrichales	PALM3
359482	ENSG00000187867	rs10415758	0.022851214	0.006004865	0.809092285	0.662934052	0.501842832	-0.527636977	0.020539877	0.034447147	0.215266383	0.185742618	0.084671546	0.078670272	0.079289695	0.010029882	0.996596763	0.999791394	Bacteria.Firmicutes.Clostridia.Clostridiales.Ruminococcaceae.Ruminococcaceae_UCG_005	PALM3
359483	ENSG00000187867	rs10415758	0.008508059	0.000873635	0.974297259	0.622252696	0.448679179	-0.546083406	-0.002378066	-0.038257045	0.165336025	0.156485005	0.073525378	0.077283269	0.015070171	0.000981126	0.919461087	0.909375003	Bacteria.Fusobacteria.Fusobacteriia.Fusobacteriales	PALM3
359484	ENSG00000187867	rs10415758	0.063547323	0.020865578	0.27388552	0.345281892	1.015232455	-0.919686493	-0.108750369	0.07396082	0.537846962	0.38837006	0.098551807	0.077796737	0.629203279	0.18198017	0.999973618	0.989705988	Bacteria.Bacteroidetes.Bacteroidia.Bacteroidales.Bacteroidaceae.Bacteroides	PALM3
359485	ENSG00000187867	rs10415758	0.030740859	0.011191863	0.784404037	0.747017952	0.487971784	-0.520339805	-0.028930111	-0.027606214	0.220950377	0.199273559	0.105308316	0.085218201	0.090150357	0.015406898	0.99152666	0.975114706	Bacteria.Firmicutes.Bacilli.Lactobacillales	PALM3
359486	ENSG00000187867	rs10415758	0.252136927	0.088135202	0.218754849	0.229645653	0.256759746	-0.372221006	-0.095013821	0.091022666	0.222216695	0.214990005	0.07651	0.075059809	0.22599714	0.075188027	0.550615014	0.818120811	Bacteria.Firmicutes.Clostridia.Clostridiales.Lachnospiraceae.Lachnospiraceae_UCG_010	PALM3
359487	ENSG00000187867	rs10415758	0.006390146	0.002158239	0.461078762	0.998969901	0.47052445	-0.536899509	-0.058358629	-8.55E-05	0.166953652	0.168043527	0.078706596	0.065956249	0.012078662	0.002299954	0.915505146	0.999809751	Bacteria.Proteobacteria.Gammaproteobacteria.Pasteurellales.Pasteurellaceae	PALM3
359488	ENSG00000187867	rs10415758	0.062988537	0.005319996	0.692055734	0.581482008	0.537136476	-0.64666306	0.044226221	-0.050201243	0.283944984	0.22422524	0.111167363	0.090616488	0.180316796	0.018771434	0.997947728	0.9977362	Bacteria.Actinobacteria.Actinobacteria.Micrococcales	PALM3
359489	ENSG00000187867	rs10415758	0.078946965	0.015500044	0.49294653	0.304823781	0.362907449	-0.456926135	0.084913543	-0.113151153	0.20332321	0.1838024	0.123147667	0.109397628	0.092567079	0.012476031	0.809231724	0.928595127	Bacteria.Actinobacteria	PALM3
359490	ENSG00000187867	rs10415758	0.012611826	0.045264567	0.166542902	0.997510963	0.928265083	-0.61910127	-0.128142316	-0.000262463	0.361797529	0.303258448	0.091590413	0.083811938	0.208430952	0.130702329	0.998803525	0.999635245	Bacteria.Firmicutes.Clostridia.Clostridiales.Lachnospiraceae.Eubacterium_rectale_group	PALM3
359491	ENSG00000187987	rs2531803	0.013186561	0.00360465	0.91729589	0.922705321	-0.423246569	0.426210746	-0.006802659	0.00586346	0.166069904	0.141103552	0.065256431	0.060197341	0.027652502	0.004067397	0.820734685	0.877355871	Bacteria.Firmicutes.Clostridia.Clostridiales.Lachnospiraceae.Roseburia	ZSCAN23
359492	ENSG00000187987	rs2531803	0.057415597	0.005357766	0.611881674	0.705344846	-0.367184693	0.415487811	0.035292444	0.020399376	0.189815836	0.144192995	0.069220891	0.053713294	0.074361651	0.005025732	0.90058294	0.9860779	Bacteria.Firmicutes.Negativicutes.Selenomonadales.Acidaminococcaceae	ZSCAN23
359493	ENSG00000187987	rs2531803	0.030807228	0.006201195	0.537848372	0.54546858	-0.540311516	0.508763368	-0.064867995	0.047249168	0.244750129	0.179831171	0.104734995	0.077743967	0.123357877	0.01707347	0.99991226	0.988194298	Bacteria.Actinobacteria.Coriobacteriia.Coriobacteriales.Coriobacteriaceae.Collinsella	ZSCAN23
359494	ENSG00000187987	rs2531803	0.025441819	0.003766864	0.459824424	0.465351596	-0.387263253	0.402684184	0.051330502	-0.041159373	0.169309941	0.133991329	0.069033804	0.056045586	0.032408241	0.003217496	0.99935717	0.960853802	Bacteria.Firmicutes.Erysipelotrichia.Erysipelotrichales.Erysipelotrichaceae.Erysipelotrichaceae_UCG_003	ZSCAN23
359495	ENSG00000187987	rs2531803	0.919437742	0.951243215	0.311055723	0.210334504	0.050083758	-0.023369489	-0.087583307	0.084166293	0.493262271	0.380721221	0.085784777	0.066526755	0.965092558	0.72502753	0.997187614	0.921529413	Bacteria.Bacteroidetes.Bacteroidia.Bacteroidales	ZSCAN23
359496	ENSG00000187987	rs2531803	0.611847803	0.30012292	0.206074248	0.046530062	0.296931339	-0.491255607	-0.141168119	0.178774968	0.582331223	0.470325902	0.110529166	0.088098363	0.954184916	0.679885055	0.999826541	0.999832315	Bacteria.Firmicutes.Clostridia.Clostridiales.Lachnospiraceae	ZSCAN23
359497	ENSG00000187987	rs2531803	0.004998672	0.004430884	0.149605372	0.436754737	-0.686453936	0.542236859	-0.12630422	0.053415425	0.236210634	0.183894513	0.086617563	0.068261396	0.046545842	0.014282325	0.981084248	0.998600531	Bacteria.Firmicutes.Clostridia.Clostridiales.Ruminococcaceae.Ruminiclostridium_6	ZSCAN23
359498	ENSG00000187987	rs2531803	0.010974618	0.000868847	0.598068715	0.617383842	-0.419032344	0.457760626	0.02951796	0.023740998	0.160021571	0.131109715	0.055717277	0.047295521	0.01851578	0.001025369	0.776791972	0.993577312	Bacteria.Proteobacteria.Betaproteobacteria.Burkholderiales.Alcaligenaceae.Sutterella	ZSCAN23
359499	ENSG00000187987	rs2531803	0.04691854	0.010183214	0.24983173	0.325721459	-0.349801959	0.374001208	-0.098321474	0.063448292	0.172693258	0.141303504	0.084676726	0.064072668	0.048617159	0.00686747	0.997117901	0.948957516	Bacteria.Firmicutes.Clostridia.Clostridiales.Lachnospiraceae.Eubacterium_hallii_group	ZSCAN23
359500	ENSG00000187987	rs2531803	0.047328501	0.00490426	0.735091395	0.91793606	-0.38841206	0.44121834	0.04561019	0.010514056	0.192122008	0.151472597	0.134220607	0.101648737	0.089083501	0.006340849	0.999005033	0.94575678	Bacteria.Actinobacteria.Coriobacteriia.Coriobacteriales	ZSCAN23
359501	ENSG00000187987	rs2531803	0.624273065	0.226494406	0.237551548	0.043010569	0.309474921	-0.664944452	-0.124814053	0.185652189	0.628825275	0.544587476	0.104699954	0.089946303	0.997454612	0.812487091	0.997650199	0.999159905	Bacteria.Firmicutes.Clostridia.Clostridiales	ZSCAN23
359502	ENSG00000187987	rs2531803	0.919787035	0.951234686	0.311288998	0.210325493	0.049868679	-0.023373595	-0.087543399	0.084168005	0.493290198	0.380721417	0.085787367	0.066526778	0.965605487	0.722115083	0.997675757	0.924386311	Bacteria.Bacteroidetes	ZSCAN23
359503	ENSG00000187987	rs2531803	0.006994536	0.001057983	0.43898883	0.493694381	-0.463243466	0.456157167	-0.051394985	0.040081855	0.166302299	0.133047434	0.066001976	0.058230583	0.013782526	0.001216664	0.911615867	0.936854604	Bacteria.Firmicutes.Clostridia.Clostridiales.Ruminococcaceae.Ruminococcaceae_UCG_002	ZSCAN23
359504	ENSG00000187987	rs2531803	0.039993994	0.060928026	0.589010518	0.871425807	-0.540531288	0.405453382	-0.059619795	-0.015106344	0.257905515	0.212601595	0.109803976	0.092969085	0.167725209	0.084475479	0.948905015	0.966332496	Bacteria.Firmicutes.Clostridia.Clostridiales.Ruminococcaceae.Ruminococcaceae_NK4A214_group	ZSCAN23
359505	ENSG00000187987	rs2531803	0.557394371	0.526307665	0.299972966	0.286949423	-0.171503539	0.174880101	0.124503549	-0.118097274	0.290800944	0.274500823	0.119161851	0.109996096	0.61967834	0.44028052	0.77270438	0.913834648	Bacteria.Firmicutes.Clostridia.Clostridiales.Ruminococcaceae.Anaerotruncus	ZSCAN23
359506	ENSG00000187987	rs2531803	0.217560318	0.177645507	0.003563419	0.000697743	0.388955489	-0.334603942	-0.345275418	0.331735929	0.312385632	0.24552513	0.114158314	0.09316515	0.44202676	0.241993625	0.627580849	0.476201275	Bacteria.Firmicutes.Negativicutes.Selenomonadales	ZSCAN23
359507	ENSG00000187987	rs2531803	0.758134743	0.406387267	0.075105328	0.05504038	-0.077704703	0.156438508	0.167412097	-0.139785762	0.251283517	0.187195405	0.092553613	0.07154854	0.492387733	0.198150826	0.611469115	0.996502544	Bacteria.Firmicutes.Clostridia.Clostridiales.Family_XI	ZSCAN23
359508	ENSG00000187987	rs2531803	0.022971262	0.003417725	0.798647104	0.676884989	-0.450910231	0.465340945	0.029572001	-0.039236916	0.193595851	0.153125971	0.115449826	0.093732617	0.06545049	0.005387784	0.976314705	0.989769364	Bacteria.Firmicutes.Bacilli.Lactobacillales.Streptococcaceae.Streptococcus	ZSCAN23
359509	ENSG00000187987	rs2531803	0.007180139	0.001032904	0.44578072	0.389620486	-0.451579828	0.448853861	-0.076676761	0.066408751	0.162671854	0.130624031	0.099952528	0.076675525	0.013457063	0.001229495	0.999670759	0.996530704	Bacteria.Firmicutes.Clostridia.Clostridiales.Ruminococcaceae.Flavonifractor	ZSCAN23
359510	ENSG00000187987	rs2531803	0.031710316	0.018433536	0.789587231	0.175483121	-0.400115354	0.35074002	-0.013080095	0.057671959	0.182250725	0.145073982	0.048815655	0.042104471	0.055650596	0.013072483	0.999492402	0.999741582	Bacteria.Proteobacteria.Gammaproteobacteria.Enterobacteriales.Enterobacteriaceae.Escherichia_Shigella	ZSCAN23
359511	ENSG00000187987	rs2531803	0.024225055	0.00338825	0.815719521	0.637879443	-0.447625105	0.472560665	0.026997267	-0.044878625	0.193992843	0.155349124	0.115372353	0.094903916	0.07285747	0.005512727	0.992462892	0.987523417	Bacteria.Firmicutes.Bacilli.Lactobacillales.Streptococcaceae	ZSCAN23
359512	ENSG00000187987	rs2531803	0.555412754	0.326290543	0.040267954	0.034686672	-0.124196793	0.17108253	0.192031156	-0.162517194	0.209530469	0.172970973	0.091754666	0.075334544	0.320578189	0.125249526	0.765947063	0.664081671	Bacteria.Proteobacteria.Gammaproteobacteria.Pseudomonadales.Pseudomonadaceae.Pseudomonas	ZSCAN23
359513	ENSG00000187987	rs2531803	0.52895327	0.417859183	0.07921351	0.052954375	-0.141404884	0.15409787	0.147793158	-0.139316207	0.223387798	0.188999864	0.082878292	0.070673748	0.39102235	0.1989717	0.999858829	0.852542293	Bacteria.Proteobacteria.Betaproteobacteria.Neisseriales.Neisseriaceae.Eikenella	ZSCAN23
359514	ENSG00000187987	rs2531803	0.017863971	0.001754416	0.699881221	0.406684543	-0.462347759	0.490324683	-0.042460719	0.07761149	0.190257095	0.150228405	0.109664089	0.092929613	0.042545117	0.002526128	0.999672451	0.998587032	Bacteria.Firmicutes.Clostridia.Clostridiales.Ruminococcaceae.Butyricicoccus	ZSCAN23
359515	ENSG00000187987	rs2531803	0.011617053	0.002684066	0.965223244	0.856047466	-0.42482849	0.421281308	0.003846061	0.013662606	0.163581794	0.1349585	0.087873118	0.075015646	0.017883581	0.002374009	0.799038202	0.985398796	Bacteria.Firmicutes.Clostridia.Clostridiales.Lachnospiraceae.Dorea	ZSCAN23
359516	ENSG00000187987	rs2531803	0.0148021	0.011437212	0.66025745	0.067964594	-0.396484497	0.341016799	0.026248471	-0.099905368	0.15834554	0.131010959	0.059441929	0.053823718	0.02417541	0.007783448	0.919452611	0.755259861	Bacteria.Proteobacteria.Betaproteobacteria.Burkholderiales.Alcaligenaceae.Parasutterella	ZSCAN23
359517	ENSG00000187987	rs2531803	0.247571509	0.109793053	0.487542922	0.688976884	-0.294418135	0.358110952	0.061136005	-0.031860787	0.252338965	0.220877858	0.087562393	0.079248695	0.280615232	0.103251272	0.997329664	0.92426646	Bacteria.Firmicutes.Negativicutes.Selenomonadales.Veillonellaceae.Megasphaera	ZSCAN23
359518	ENSG00000187987	rs2531803	0.050406477	0.165243537	0.650481031	0.148304433	-0.365859662	0.235394887	-0.044587332	0.116834783	0.183526221	0.167726474	0.09795072	0.079863356	0.0951661	0.106113846	0.907836119	0.826943407	Bacteria.Firmicutes.Clostridia.Clostridiales.Lachnospiraceae.Blautia	ZSCAN23
359519	ENSG00000187987	rs2531803	0.011466711	0.122712735	0.659961528	0.099040533	-0.490271727	0.247384274	-0.030813084	-0.102003189	0.188422087	0.15819098	0.069713998	0.060952986	0.042561861	0.098597399	0.724420595	0.944109033	Bacteria.Firmicutes.Clostridia.Clostridiales.Ruminococcaceae.Ruminococcus_1	ZSCAN23
359520	ENSG00000187987	rs2531803	0.064293048	0.0141373	0.190791049	0.234693718	-0.329184106	0.356714016	-0.117098725	0.085711917	0.17489756	0.141455116	0.088574783	0.071457288	0.065153374	0.010371918	0.920183094	0.879545817	Bacteria.Firmicutes.Clostridia.Clostridiales.Lachnospiraceae.Fusicatenibacter	ZSCAN23
359521	ENSG00000187987	rs2531803	0.048918989	0.008542421	0.012626954	0.220101675	-0.311943736	0.338598673	-0.15923575	0.062459344	0.155432851	0.124840456	0.062074304	0.050444358	0.048213446	0.005238124	0.380963782	0.790010861	Bacteria.Firmicutes.Negativicutes.Selenomonadales.Veillonellaceae.Dialister	ZSCAN23
359522	ENSG00000187987	rs2531803	0.034008992	0.004115875	0.517010643	0.380336807	-0.385745918	0.404456338	-0.049556635	0.050360747	0.178116244	0.135976706	0.076063611	0.057015195	0.042728044	0.003032703	0.988073193	0.97562022	Bacteria.Bacteroidetes.Bacteroidia.Bacteroidales.Porphyromonadaceae	ZSCAN23
359523	ENSG00000187987	rs2531803	0.135900295	0.181868405	0.088117262	0.151171847	-0.274585856	0.259608556	0.105294729	-0.09143131	0.181849992	0.192378488	0.060813354	0.062947353	0.145460546	0.095702502	0.947613107	0.99789802	Bacteria.Verrucomicrobia	ZSCAN23
359524	ENSG00000187987	rs2531803	0.049039895	0.030342243	0.961339574	0.688921326	-0.412606741	0.379452364	-0.004150563	0.025891557	0.205703675	0.17138727	0.08529747	0.064389023	0.092042654	0.029304293	0.688394702	0.968472113	Bacteria.Firmicutes.Clostridia.Clostridiales.Lachnospiraceae.Anaerostipes	ZSCAN23
359525	ENSG00000187987	rs2531803	0.007555905	0.001286977	0.413227205	0.70107394	-0.516235089	0.470647291	0.056557336	-0.020622775	0.187218805	0.139853267	0.068678064	0.053486424	0.018921754	0.002058748	0.718026871	0.935568656	Bacteria.Proteobacteria.Betaproteobacteria.Burkholderiales.Alcaligenaceae	ZSCAN23
359526	ENSG00000187987	rs2531803	0.040667459	0.013404678	0.968217774	0.95620768	-0.432929395	0.425189259	-0.004032472	-0.004508481	0.207284995	0.167246427	0.100818275	0.081785971	0.070156645	0.012221658	0.871528648	0.987281434	Bacteria.Firmicutes.Clostridia.Clostridiales.Lachnospiraceae.Eubacterium_eligens_group	ZSCAN23
359527	ENSG00000187987	rs2531803	0.016261489	0.002560302	0.904735618	0.782424007	-0.435315114	0.448801487	-0.008730208	0.016087587	0.176441904	0.14304205	0.072661432	0.058013519	0.036995914	0.003073034	0.971380008	0.979585985	Bacteria.Firmicutes.Erysipelotrichia.Erysipelotrichales.Erysipelotrichaceae.Erysipelatoclostridium	ZSCAN23
359528	ENSG00000187987	rs2531803	0.20038066	0.031027071	0.778358221	0.943844636	-0.356545342	0.420437984	0.027219335	0.004820101	0.275621885	0.190708745	0.096307163	0.068165923	0.239368071	0.035654515	0.884293881	0.998304349	Bacteria.Firmicutes.Erysipelotrichia.Erysipelotrichales.Erysipelotrichaceae.Clostridium_innocuum_group	ZSCAN23
359529	ENSG00000187987	rs2531803	0.013508879	0.002054571	0.871847243	0.997599611	-0.44078409	0.435017537	0.014855535	0.000218741	0.173584273	0.135458544	0.091728882	0.072429871	0.0287837	0.002002283	0.982862011	0.997435414	Bacteria.Firmicutes.Negativicutes.Selenomonadales.Veillonellaceae.Veillonella	ZSCAN23
359530	ENSG00000187987	rs2531803	0.008636329	0.001875392	0.58918144	0.260333739	-0.430505547	0.417235422	-0.058983456	0.09941004	0.158963316	0.128705235	0.108681981	0.087547041	0.014915484	0.001595796	0.999276643	0.988728768	Bacteria.Firmicutes.Clostridia.Clostridiales.Ruminococcaceae.Ruminiclostridium_5	ZSCAN23
359531	ENSG00000187987	rs2531803	0.011723075	0.001808138	0.697367622	0.864932608	-0.420480252	0.426344709	0.02932458	-0.010549785	0.162123068	0.131026193	0.075075062	0.061776596	0.020450842	0.001778606	0.995339941	0.95533137	Bacteria.Proteobacteria.Deltaproteobacteria.Desulfovibrionales.Desulfovibrionaceae.Bilophila	ZSCAN23
359532	ENSG00000187987	rs2531803	0.00285179	0.000776147	0.100470167	0.523087593	-0.497681348	0.453632871	-0.110257576	0.038647699	0.160492564	0.128610741	0.066169921	0.060192605	0.007529746	0.000761085	0.278717938	0.966168392	Bacteria.Firmicutes.Clostridia.Clostridiales.Lachnospiraceae.Lachnospira	ZSCAN23
359533	ENSG00000187987	rs2531803	0.646285013	0.243644245	0.259573366	0.057527256	0.29859409	-0.706241595	-0.120627545	0.187788113	0.647606298	0.600236867	0.106061541	0.097121608	0.999435429	0.959065662	0.999968393	0.999515331	Bacteria.Firmicutes	ZSCAN23
359534	ENSG00000187987	rs2531803	0.901073867	0.982356899	0.049725835	0.017021034	0.03408825	0.004752482	-0.168554134	0.158516557	0.273161936	0.214081486	0.084293695	0.064721031	0.621398269	0.404560817	0.9994853	0.909153117	Bacteria.Firmicutes.Clostridia.Clostridiales.Lachnospiraceae.Ruminococcus_gnavus_group	ZSCAN23
359535	ENSG00000187987	rs2531803	0.342423451	0.058259524	0.352201707	0.551616863	-0.240948422	0.341274225	0.073822185	-0.033019624	0.251937721	0.177033836	0.078781506	0.055174875	0.312859716	0.057304803	0.813736068	0.947181001	Bacteria.Bacteroidetes.Bacteroidia.Bacteroidales.Prevotellaceae.Prevotella_9	ZSCAN23
359536	ENSG00000187987	rs2531803	0.121245084	0.037043863	0.168534661	0.122895548	-0.290087151	0.314096974	0.133225343	-0.117265003	0.184755923	0.147529267	0.095677649	0.075022939	0.086686858	0.014964652	0.953999258	0.935449612	Bacteria.Proteobacteria.Gammaproteobacteria.Pseudomonadales	ZSCAN23
359537	ENSG00000187987	rs2531803	0.883370949	0.652838705	0.038076846	0.045049031	-0.035516212	0.093064375	0.170899915	-0.149026613	0.24115598	0.205935926	0.080720896	0.072923223	0.533511252	0.364288123	0.999878354	0.926549467	Bacteria.Bacteroidetes.Bacteroidia.Bacteroidales.Porphyromonadaceae.Barnesiella	ZSCAN23
359538	ENSG00000187987	rs2531803	0.064178571	0.00565332	0.708506225	0.765805693	-0.374379808	0.425482993	0.026536122	0.015987703	0.198822591	0.148650213	0.070667484	0.053449809	0.075593785	0.006503275	0.767569932	0.996121245	Bacteria.Firmicutes.Negativicutes.Selenomonadales.Acidaminococcaceae.Phascolarctobacterium	ZSCAN23
359539	ENSG00000187987	rs2531803	0.041506419	0.014127367	0.806493388	0.849557782	-0.466467301	0.454060034	0.028219598	-0.018025673	0.224301119	0.180038305	0.114735598	0.094652697	0.130335119	0.025674154	0.970737021	0.933837527	Bacteria.Firmicutes.Bacilli	ZSCAN23
359540	ENSG00000187987	rs2531803	0.121481514	0.045109456	0.166446654	0.160725883	-0.293593646	0.318118112	0.091197519	-0.073017962	0.187110197	0.155709995	0.065168901	0.051463489	0.21070215	0.058379803	0.981446852	0.925873833	Bacteria.Proteobacteria.Gammaproteobacteria.Enterobacteriales.Enterobacteriaceae.Citrobacter	ZSCAN23
359541	ENSG00000187987	rs2531803	0.044510168	0.050904193	0.932556939	0.715478234	-0.427760905	0.374525531	-0.006775351	-0.026241841	0.208772837	0.188290709	0.079750626	0.07167914	0.088614937	0.046900423	0.850470085	0.940986664	Bacteria.Bacteroidetes.Bacteroidia.Bacteroidales.Porphyromonadaceae.Odoribacter	ZSCAN23
359542	ENSG00000187987	rs2531803	0.048311813	0.134947611	0.700105278	0.044982343	-0.373761878	0.231952369	-0.027749786	0.118922973	0.18571828	0.153234597	0.07172623	0.058173946	0.093089468	0.082333212	0.945999629	0.997216401	Bacteria.Firmicutes.Clostridia.Clostridiales.Ruminococcaceae.Subdoligranulum	ZSCAN23
359543	ENSG00000187987	rs2531803	0.064725093	0.018621571	0.679652839	0.850929753	-0.528078558	0.472283166	-0.048214973	0.016300029	0.28103773	0.195673717	0.116236149	0.086388786	0.15750924	0.027124757	0.856675301	0.993759835	Bacteria.Firmicutes.Clostridia.Clostridiales.Lachnospiraceae.Lachnospiraceae_ND3007_group	ZSCAN23
359544	ENSG00000187987	rs2531803	0.00222401	0.019118739	0.064646567	0.471229067	-0.589676658	0.464519693	-0.135786237	0.051306471	0.185144634	0.193298195	0.072242203	0.0707956	0.01607081	0.026835599	0.675405618	0.991307536	Bacteria.Firmicutes.Clostridia.Clostridiales.Ruminococcaceae.Ruminococcus_2	ZSCAN23
359545	ENSG00000187987	rs2531803	0.365713624	0.210622891	0.410041323	0.413428822	-0.244903667	0.280919056	0.088536118	-0.071157215	0.268858896	0.222186289	0.106776443	0.086444323	0.369265564	0.173110947	0.831966888	0.87540679	Bacteria.Firmicutes.Clostridia.Clostridiales.Ruminococcaceae.Ruminiclostridium_9	ZSCAN23
359546	ENSG00000187987	rs2531803	0.00046081	0.000200405	0.024735448	0.286460502	-0.659640798	0.537956968	-0.172731712	0.068534753	0.178773682	0.136474558	0.075137281	0.063768142	0.002925483	0.000328809	0.232992818	0.900402738	Bacteria.Firmicutes.Clostridia.Clostridiales.Peptostreptococcaceae.Intestinibacter	ZSCAN23
359547	ENSG00000187987	rs2531803	0.213848543	0.058542125	0.092675158	0.111133693	-0.239773381	0.290013229	0.175883083	-0.140829287	0.191002266	0.150616155	0.103062139	0.087195518	0.132840033	0.025231643	0.88760533	0.997132292	Bacteria.Firmicutes.Bacilli.Bacillales	ZSCAN23
359548	ENSG00000187987	rs2531803	0.383845859	0.249029622	0.4924304	0.337175186	-0.25832648	0.260203383	0.085228092	-0.095938005	0.294637574	0.223709906	0.123455929	0.099221694	0.42799477	0.180995115	0.99792254	0.986607256	Bacteria.Firmicutes.Clostridia.Clostridiales.Family_XIII.Family_XIII_AD3011_group	ZSCAN23
359549	ENSG00000187987	rs2531803	0.010276682	0.001805792	0.346349633	0.561341996	-0.57455398	0.502923802	0.077678123	-0.035400954	0.217357295	0.154540423	0.081889164	0.060633655	0.028911662	0.003266938	0.66107479	0.994680072	Bacteria.Proteobacteria.Betaproteobacteria.Burkholderiales	ZSCAN23
359550	ENSG00000187987	rs2531803	0.024935051	0.023719088	0.365596536	0.702759363	-0.627401421	0.508840122	0.064375125	-0.02227514	0.273308386	0.219700228	0.070654604	0.058116425	0.141325416	0.04509309	0.996566686	0.997858307	Bacteria.Proteobacteria.Gammaproteobacteria	ZSCAN23
359551	ENSG00000187987	rs2531803	0.019566001	0.009417004	0.590133595	0.860044525	-0.492578246	0.4324984	0.029728367	0.007859274	0.205765256	0.161617561	0.05491769	0.044398108	0.049154784	0.011076964	0.997282517	0.999171204	Bacteria.Proteobacteria.Gammaproteobacteria.Enterobacteriales.Enterobacteriaceae	ZSCAN23
359552	ENSG00000187987	rs2531803	0.010104095	0.033511405	0.374275168	0.842436299	-0.541865411	0.372766009	0.093188854	0.016021113	0.204499045	0.171625199	0.104162362	0.080276299	0.04924326	0.049408608	0.86942328	0.87080708	Bacteria.Firmicutes.Erysipelotrichia.Erysipelotrichales.Erysipelotrichaceae	ZSCAN23
359553	ENSG00000187987	rs2531803	0.029036837	0.033881915	0.380948813	0.774836856	-0.635425977	0.482929953	0.055185377	-0.013826616	0.284631925	0.22282627	0.062558137	0.048134914	0.151143997	0.080059423	0.936338829	0.929251027	Bacteria.Firmicutes.Clostridia.Clostridiales.Ruminococcaceae.Faecalibacterium	ZSCAN23
359554	ENSG00000187987	rs2531803	0.007262626	0.001228821	0.46637758	0.520347824	-0.464290997	0.457817971	0.052531603	-0.03630302	0.167502059	0.13543792	0.071696261	0.056168817	0.013796149	0.001490669	0.915821605	0.989428248	Bacteria.Proteobacteria.Gammaproteobacteria.Pasteurellales.Pasteurellaceae.Haemophilus	ZSCAN23
359555	ENSG00000187987	rs2531803	0.001825743	0.006849794	0.055932438	0.369684267	-0.828026521	0.571599624	-0.215392913	0.080695939	0.254723945	0.204643511	0.110662679	0.089331225	0.032605432	0.022982001	0.906377389	0.882318696	Bacteria.Firmicutes.Clostridia.Clostridiales.Ruminococcaceae.Ruminococcaceae_UCG_013	ZSCAN23
359556	ENSG00000187987	rs2531803	0.012375578	0.003171437	0.7822814	0.813270785	-0.445614826	0.444852021	0.022884617	-0.015976957	0.17319306	0.145155573	0.082468837	0.067364985	0.021847529	0.003174029	0.999694213	0.908553199	Bacteria.Firmicutes.Clostridia.Clostridiales.Lachnospiraceaencultured	ZSCAN23
359557	ENSG00000187987	rs2531803	0.006751003	0.001201944	0.336087452	0.19078099	-0.453763628	0.43921189	-0.079278695	0.089959898	0.16215001	0.129659228	0.081806495	0.068045108	0.011782801	0.001292983	0.975966367	0.997201293	Bacteria.Firmicutes.Clostridia.Clostridiales.Lachnospiraceae.Coprococcus_1	ZSCAN23
359558	ENSG00000187987	rs2531803	0.122072869	0.082001692	0.469996204	0.3860355	-0.324853543	0.319929329	0.066327507	-0.066604884	0.207367142	0.181105886	0.091267533	0.076319898	0.160786856	0.056056111	0.54366298	0.931081986	Bacteria.Firmicutes.Clostridia.Clostridiales.Christensenellaceae	ZSCAN23
359559	ENSG00000187987	rs2531803	0.037500892	0.013459313	0.751663032	0.637221315	-0.397760402	0.390924232	0.02505472	-0.030841136	0.18729081	0.153863242	0.078840527	0.065091443	0.065504369	0.014019909	0.935529114	0.998819627	Bacteria.Firmicutes.Clostridia.Clostridiales.Ruminococcaceae.Ruminococcaceae_UCG_003	ZSCAN23
359560	ENSG00000187987	rs2531803	0.012235329	0.002399231	0.995936017	0.879408743	-0.429184946	0.440695902	0.000588709	-0.015804828	0.166525623	0.13948389	0.115137452	0.103762738	0.020296734	0.002284978	0.845137199	0.917221068	Bacteria.Actinobacteria.Actinobacteria	ZSCAN23
359561	ENSG00000187987	rs2531803	0.943494941	0.663179948	0.085987939	0.036136591	-0.020042075	0.08971615	-0.200851001	0.17835614	0.281678155	0.205053081	0.115204933	0.083354843	0.515296103	0.318204298	0.99759175	0.986746924	Bacteria.Firmicutes.Clostridia.Clostridiales.Lachnospiraceae.Lachnospiraceae_UCG_008	ZSCAN23
359562	ENSG00000187987	rs2531803	0.672962545	0.771198085	0.656975652	0.135173579	-0.209911707	-0.110377757	-0.044717234	0.11381462	0.495069614	0.377974564	0.100230407	0.075233601	0.917100185	0.75276296	0.999135888	0.954809854	Bacteria.Firmicutes.Clostridia.Clostridiales.Ruminococcaceae	ZSCAN23
359563	ENSG00000187987	rs2531803	0.174796736	0.02099192	0.182670335	0.933422315	-0.277808557	0.423999437	-0.091550611	0.005312564	0.202492239	0.179232844	0.067968283	0.063347373	0.179470836	0.019104339	0.593817798	0.976784012	Bacteria.Firmicutes.Clostridia.Clostridiales.Lachnospiraceae.Lachnoclostridium	ZSCAN23
359564	ENSG00000187987	rs2531803	0.00727831	0.000978171	0.437867679	0.380588714	-0.460749393	0.455242791	-0.054104429	0.046919055	0.166271561	0.131814644	0.069310773	0.053146998	0.01349047	0.001224953	0.968802863	0.974832054	Bacteria.Bacteroidetes.Bacteroidia.Bacteroidales.Prevotellaceae	ZSCAN23
359565	ENSG00000187987	rs2531803	0.006479662	0.000931056	0.102817145	0.185338337	-0.446226826	0.457061808	-0.111202763	0.077357366	0.158615058	0.131740109	0.067206274	0.057786306	0.011411771	0.001123623	0.998277807	0.999325446	Bacteria.Bacteroidetes.Bacteroidia.Bacteroidales.Porphyromonadaceae.Parabacteroides	ZSCAN23
359566	ENSG00000187987	rs2531803	0.001857854	0.000401375	0.067739505	0.293509504	-0.53689306	0.484733232	-0.149382579	0.075374048	0.165457208	0.129877746	0.080411871	0.071173273	0.006735889	0.00054233	0.381636402	0.811349251	Bacteria.Firmicutes.Clostridia.Clostridiales.Peptostreptococcaceae	ZSCAN23
359567	ENSG00000187987	rs2531803	0.010293294	0.00164119	0.265116682	0.264938374	-0.42037425	0.422641135	0.070430319	-0.056601958	0.159066682	0.128624374	0.062656411	0.05033542	0.017556218	0.001565391	0.836484334	0.84530658	Bacteria.Fusobacteria.Fusobacteriia.Fusobacteriales.Fusobacteriaceae.Fusobacterium	ZSCAN23
359568	ENSG00000187987	rs2531803	0.034709494	0.006727267	0.725818736	0.58903387	-0.479472778	0.494518557	-0.030784076	0.039839269	0.222287692	0.176632968	0.087402134	0.073378062	0.098199033	0.010915109	0.996596763	0.999791394	Bacteria.Firmicutes.Clostridia.Clostridiales.Ruminococcaceae.Ruminococcaceae_UCG_005	ZSCAN23
359569	ENSG00000187987	rs2531803	0.578008875	0.271952561	0.23353683	0.24026229	-0.156376136	0.230622966	0.113337358	-0.08924133	0.279688239	0.208146785	0.094252405	0.07529786	0.497005722	0.20248099	0.997594253	0.968019235	Bacteria.Firmicutes.Erysipelotrichia.Erysipelotrichales.Erysipelotrichaceae.Faecalitalea	ZSCAN23
359570	ENSG00000187987	rs2531803	0.07394519	0.21148063	0.749618202	0.466439835	-0.471151904	0.285147117	-0.031714574	-0.061928735	0.25941055	0.22595971	0.098953745	0.084533523	0.215503988	0.17142109	0.998832683	0.968981908	Bacteria.Firmicutes.Clostridia.Clostridiales.Ruminococcaceae.Eubacterium_coprostanoligenes_group	ZSCAN23
359571	ENSG00000187987	rs2531803	0.713736202	0.562241444	0.144561945	0.129798297	-0.100701897	0.134111975	0.163036172	-0.151688102	0.273313423	0.230232933	0.110399378	0.098861815	0.54630068	0.328103355	0.998891856	0.999590371	Bacteria.Firmicutes.Bacilli.Bacillales.Staphylococcaceae.Staphylococcus	ZSCAN23
359572	ENSG00000187987	rs2531803	0.348624404	0.168728907	0.416991729	0.355691098	-0.252301918	0.28397534	0.107898716	-0.098816429	0.267246087	0.204035295	0.132089433	0.106227299	0.334175974	0.10956649	0.998820086	0.961415255	Bacteria.Firmicutes.Clostridia.Clostridiales.Family_XIII	ZSCAN23
359573	ENSG00000187987	rs2531803	0.009998876	0.001303536	0.660487933	0.603620627	-0.444205711	0.445204384	-0.037615701	0.040835291	0.16739445	0.132456223	0.085245793	0.078266618	0.019035082	0.001423463	0.95218754	0.998755611	Bacteria.Actinobacteria.Actinobacteria.Bifidobacteriales.Bifidobacteriaceae	ZSCAN23
359574	ENSG00000187987	rs2531803	0.912969011	0.859828504	0.044058941	0.03470224	0.029644203	0.039277302	0.221480284	-0.185295914	0.270179003	0.221537233	0.107858816	0.085901217	0.605148408	0.420224086	0.997947728	0.9977362	Bacteria.Actinobacteria.Actinobacteria.Micrococcales	ZSCAN23
359575	ENSG00000187987	rs2531803	0.009763665	0.033710429	0.365486736	0.84107704	-0.544521834	0.372139723	0.094799141	0.016147256	0.204510629	0.171535984	0.104022356	0.080206912	0.048566128	0.050369229	0.879012751	0.8718259	Bacteria.Firmicutes.Erysipelotrichia.Erysipelotrichales	ZSCAN23
359576	ENSG00000187987	rs2531803	0.02875217	0.017945043	0.670030481	0.926432681	-0.50183101	0.42680938	-0.033295947	-0.00600834	0.224375631	0.175762786	0.077785374	0.064819889	0.114075362	0.025384863	0.999985325	0.999758873	Bacteria.Firmicutes.Clostridia.Clostridiales.Ruminococcaceae.Ruminococcaceae_UCG_014	ZSCAN23
359577	ENSG00000187987	rs2531803	0.167557359	0.25127963	0.585510818	0.950875156	-0.679207568	0.466473954	0.060108074	-0.005797304	0.486646346	0.402980378	0.10966921	0.093737548	0.659884018	0.442094999	0.999330493	0.997562661	Bacteria.Proteobacteria	ZSCAN23
359578	ENSG00000187987	rs2531803	0.120982817	0.081230033	0.48165734	0.395169739	-0.326751019	0.321471512	0.064700159	-0.065429662	0.207957651	0.181508246	0.091422274	0.076440969	0.160713881	0.05671533	0.549942143	0.923668249	Bacteria.Firmicutes.Clostridia.Clostridiales.Christensenellaceae.Christensenellaceae_R_7_group	ZSCAN23
359579	ENSG00000187987	rs2531803	0.4553007	0.262785544	0.733013314	0.685961692	-0.302360576	0.325770031	-0.02473014	0.021152825	0.402554741	0.288387618	0.072186099	0.052080481	0.856494616	0.465756939	0.999973618	0.989705988	Bacteria.Bacteroidetes.Bacteroidia.Bacteroidales.Bacteroidaceae.Bacteroides	ZSCAN23
359580	ENSG00000187987	rs2531803	0.009394491	0.00166129	0.488217422	0.594774677	-0.488842568	0.469724896	-0.064655723	0.038531762	0.18261156	0.143128131	0.092747725	0.072080616	0.019377034	0.001773619	0.998043854	0.98261409	Bacteria.Firmicutes.Clostridia.Clostridiales.Ruminococcaceaencultured	ZSCAN23
359581	ENSG00000187987	rs2531803	0.284591189	0.135708407	0.373380579	0.242320824	-0.260430997	0.280884951	0.086832407	-0.092988165	0.241371235	0.185928905	0.09687475	0.078806922	0.200749138	0.068978186	0.979221309	0.998719086	Bacteria.Firmicutes.Bacilli.Bacillales.Family_XI.Gemella	ZSCAN23
359582	ENSG00000187987	rs2531803	0.070001264	0.107668936	0.436256087	0.968855058	-0.704976586	0.445047845	0.081340523	-0.002860698	0.382672562	0.272822377	0.103834358	0.072986312	0.395033838	0.201220126	0.998803525	0.997226571	Bacteria.Firmicutes.Clostridia.Clostridiales.Lachnospiraceae.Eubacterium_rectale_group	ZSCAN23
359583	ENSG00000187987	rs2531803	0.013506414	0.001665306	0.747386259	0.845420745	-0.41088536	0.424481292	-0.022287271	-0.011867641	0.161805434	0.129373456	0.068902984	0.060628199	0.018800469	0.001533671	0.997722357	0.900352183	Bacteria.Bacteroidetes.Bacteroidia.Bacteroidales.Rikenellaceae.Alistipes	ZSCAN23
359584	ENSG00000187987	rs2531803	0.064324455	0.006189033	0.615014994	0.995986654	-0.366296622	0.431201648	0.066341162	-0.00050793	0.194639209	0.152377568	0.131274913	0.100592426	0.103830256	0.007836307	0.999739884	0.918172455	Bacteria.Actinobacteria.Coriobacteriia.Coriobacteriales.Coriobacteriaceae	ZSCAN23
359585	ENSG00000187987	rs2531803	0.007515038	0.001330206	0.476256472	0.552556593	-0.467417562	0.458341886	0.052410783	-0.03389456	0.169392655	0.136632353	0.073149544	0.056771269	0.013742233	0.001584112	0.915505146	0.987424055	Bacteria.Proteobacteria.Gammaproteobacteria.Pasteurellales.Pasteurellaceae	ZSCAN23
359586	ENSG00000187987	rs2531803	0.013538724	0.001665493	0.749037864	0.847315609	-0.410842771	0.42451807	-0.022123592	-0.011718555	0.161847358	0.129386126	0.068863296	0.060619175	0.018742185	0.00150773	0.996960949	0.918317694	Bacteria.Bacteroidetes.Bacteroidia.Bacteroidales.Rikenellaceae	ZSCAN23
359587	ENSG00000187987	rs2531803	0.012946869	0.071779484	0.406467832	0.327587409	-0.639443952	0.339740703	-0.07505623	-0.071086879	0.250207748	0.185612928	0.089828309	0.072065927	0.084373886	0.089014039	0.961249848	0.997513341	Bacteria.Firmicutes.Clostridia.Clostridiales.Lachnospiraceae.Eubacterium_xylanophilum_group	ZSCAN23
359588	ENSG00000187987	rs2531803	0.749260938	0.435550583	0.01801586	0.046619467	0.083675141	0.140028597	-0.245243596	0.148373202	0.260692521	0.178476098	0.101057852	0.07314746	0.51701754	0.205597014	0.467246175	0.754120028	Bacteria.Firmicutes.Negativicutes.Selenomonadales.Veillonellaceae	ZSCAN23
359589	ENSG00000187987	rs2531803	0.008571806	0.00170302	0.268814371	0.452377355	-0.611355022	0.523022454	0.093202264	-0.047023863	0.225510599	0.15976618	0.083564515	0.06220046	0.031235143	0.003642433	0.699151458	0.978350333	Bacteria.Proteobacteria.Betaproteobacteria	ZSCAN23
359590	ENSG00000187987	rs2531803	0.004593667	0.009572895	0.362919291	0.784386483	-0.495751721	0.389208864	-0.047243255	-0.013860222	0.168855872	0.145774692	0.05156116	0.050448294	0.021392304	0.011087871	0.968603562	0.99999132	Bacteria.Firmicutes.Clostridia.Clostridiales.Clostridiaceae_1	ZSCAN23
359591	ENSG00000187987	rs2531803	0.146013692	0.200652194	0.084554408	0.138329509	-0.268121933	0.249455047	0.105904008	-0.094574883	0.182224919	0.192955221	0.060460274	0.063029318	0.147158059	0.103585755	0.94222792	0.998439902	Bacteria.Verrucomicrobia.Verrucomicrobiae.Verrucomicrobiales.Verrucomicrobiaceae.Akkermansia	ZSCAN23
359592	ENSG00000187987	rs2531803	0.006971729	0.001014262	0.604851409	0.398978246	-0.462072764	0.466837204	0.035454475	-0.045794362	0.165811335	0.135627116	0.068185709	0.053936985	0.01368472	0.000914345	0.785289659	0.903004347	Bacteria.Firmicutes.Clostridia.Clostridiales.Lachnospiraceae.Lachnospiraceae_NK4A136_group	ZSCAN23
359593	ENSG00000187987	rs2531803	0.010492046	0.001677661	0.563898287	0.676339709	-0.423685258	0.425164289	0.042777442	-0.025841455	0.160757109	0.129677853	0.07375013	0.061621963	0.017559673	0.00155346	0.997604342	0.996621608	Bacteria.Proteobacteria.Deltaproteobacteria	ZSCAN23
359594	ENSG00000187987	rs2531803	0.028509043	0.008667357	0.99810594	0.981952544	-0.427591164	0.433175189	-0.000303354	-0.002481608	0.190879331	0.160027513	0.127299154	0.109282083	0.052108044	0.008171572	0.903415633	0.982185761	Bacteria.Actinobacteria	ZSCAN23
359595	ENSG00000187987	rs2531803	0.005550425	0.016013037	0.413836107	0.713739609	-0.493946515	0.376132342	-0.044231569	-0.01937235	0.172174394	0.152081736	0.053781215	0.052578843	0.026718795	0.0187917	0.99714486	0.996602117	Bacteria.Firmicutes.Clostridia.Clostridiales.Clostridiaceae_1.Clostridium_sensu_stricto_1	ZSCAN23
359596	ENSG00000187987	rs2531803	0.009572816	0.00153082	0.230583146	0.238982437	-0.423857462	0.424738848	0.07565505	-0.059685189	0.158751832	0.128369706	0.062514281	0.050221271	0.016349746	0.001501383	0.823938752	0.827722594	Bacteria.Fusobacteria.Fusobacteriia.Fusobacteriales	ZSCAN23
359597	ENSG00000187987	rs2531803	0.026040859	0.014813877	0.985610204	0.620620766	-0.425392996	0.38490294	0.001829732	-0.041083129	0.186763792	0.153739157	0.101059806	0.082604117	0.050016942	0.01233841	0.997143411	0.887089199	Bacteria.Firmicutes.Bacilli.Lactobacillales.Carnobacteriaceae	ZSCAN23
359598	ENSG00000187987	rs2531803	0.301019564	0.047068944	0.136194973	0.639930516	-0.218268035	0.35992204	0.102628937	-0.030134894	0.209360074	0.177814468	0.068020129	0.064117257	0.247494808	0.048248589	0.50001743	0.906217772	Bacteria.Firmicutes.Clostridia.Clostridiales.Lachnospiraceae.Lachnospiraceae_UCG_010	ZSCAN23
359599	ENSG00000187987	rs2531803	0.020385899	0.003697821	0.593489853	0.319676082	-0.412697493	0.4002085	0.031250347	-0.044859596	0.173590122	0.132883874	0.058255709	0.044734349	0.034152013	0.003937127	0.955858825	0.966245262	Bacteria.Firmicutes.Clostridia.Clostridiales.Lachnospiraceae.Tyzzerella	ZSCAN23
359600	ENSG00000187987	rs2531803	0.054525845	0.02868668	0.563110777	0.325980503	-0.368723791	0.345416536	0.054705151	-0.077712718	0.188317311	0.154374794	0.094123299	0.078519813	0.07426048	0.020719697	0.95217683	0.8458603	Bacteria.Firmicutes.Bacilli.Lactobacillales.Carnobacteriaceae.Granulicatella	ZSCAN23
359601	ENSG00000187987	rs2531803	0.010335264	0.001381799	0.68775683	0.661836512	-0.444697719	0.444225751	-0.033572485	0.033834834	0.168367953	0.132914987	0.083161521	0.077004153	0.020276257	0.001369605	0.900446135	0.993111591	Bacteria.Actinobacteria.Actinobacteria.Bifidobacteriales.Bifidobacteriaceae.Bifidobacterium	ZSCAN23
359602	ENSG00000187987	rs2531803	0.019939956	0.005936421	0.655407716	0.767827337	-0.483813601	0.460072772	-0.026187286	0.014254854	0.202746143	0.161723823	0.058411053	0.048084278	0.062461835	0.010196525	0.879071178	0.998607976	Bacteria.Firmicutes.Clostridia.Clostridiales.Lachnospiraceae.Tyzzerella_4	ZSCAN23
359603	ENSG00000187987	rs2531803	0.010572393	0.001673667	0.568397194	0.675248591	-0.423184028	0.425280419	0.042133733	-0.025932367	0.160742143	0.129682212	0.073489035	0.061618161	0.017605431	0.001459962	0.998525812	0.997174658	Bacteria.Proteobacteria.Deltaproteobacteria.Desulfovibrionales.Desulfovibrionaceae	ZSCAN23
359604	ENSG00000187987	rs2531803	0.801127609	0.734833922	0.083440564	0.039528356	-0.065290697	0.072082258	0.153901752	-0.155146567	0.258146834	0.211907783	0.087539398	0.073846072	0.513129493	0.368672528	0.998896274	0.98418264	Bacteria.Proteobacteria.Deltaproteobacteria.Desulfovibrionales.Desulfovibrionaceae.Desulfovibrio	ZSCAN23
359605	ENSG00000187987	rs2531803	0.054223056	0.010863859	0.891598589	0.899465583	-0.406684441	0.447084428	-0.015518466	-0.012105191	0.207436762	0.170484697	0.113425242	0.095443367	0.122182272	0.015260911	0.991685497	0.984000655	Bacteria.Firmicutes.Bacilli.Lactobacillales	ZSCAN23
359606	ENSG00000188033	rs113272212	0.101366856	0.082157012	0.537273037	0.407783993	-0.350250062	0.483127602	-0.086560738	0.14809637	0.210764225	0.273631453	0.139561687	0.177744395	0.131318474	0.04489489	0.999005033	0.917178808	Bacteria.Actinobacteria.Coriobacteriia.Coriobacteriales	ZNF490
359607	ENSG00000188033	rs113272212	0.185631003	0.117794188	0.823793465	0.515987903	-0.326328977	0.528848414	-0.023148182	0.092172615	0.24393376	0.333634517	0.103539085	0.141128432	0.303878019	0.112150101	0.99991226	0.988194298	Bacteria.Actinobacteria.Coriobacteriia.Coriobacteriales.Coriobacteriaceae.Collinsella	ZNF490
359608	ENSG00000188033	rs113272212	0.137881828	0.024271051	0.715711187	0.080161136	-0.334117158	0.631896711	0.041239578	-0.250703756	0.222414823	0.273945159	0.112741805	0.141041519	0.178549779	0.021471657	0.976314705	0.946394015	Bacteria.Firmicutes.Bacilli.Lactobacillales.Streptococcaceae.Streptococcus	ZNF490
359609	ENSG00000188033	rs113272212	0.1242083	0.124727042	0.7995458	0.802236205	-0.293635833	0.371962637	-0.018435401	0.025884577	0.188530487	0.239155861	0.072302176	0.102928867	0.087526457	0.045424285	0.99935717	0.960853802	Bacteria.Firmicutes.Erysipelotrichia.Erysipelotrichales.Erysipelotrichaceae.Erysipelotrichaceae_UCG_003	ZNF490
359610	ENSG00000188033	rs113272212	0.177058462	0.329908346	0.58458224	0.07055875	-0.258311962	0.231313825	-0.048954837	0.207618387	0.189283479	0.235635937	0.089098536	0.112928405	0.106371712	0.096592317	0.997117901	0.9453081	Bacteria.Firmicutes.Clostridia.Clostridiales.Lachnospiraceae.Eubacterium_hallii_group	ZNF490
359611	ENSG00000188033	rs113272212	0.036845035	0.088488476	0.150147736	0.37962345	-0.583154511	0.572736766	-0.15228118	0.108566419	0.273605755	0.331181084	0.10457354	0.122726925	0.093681152	0.071258335	0.7770984	0.965052679	Bacteria.Firmicutes.Erysipelotrichia.Erysipelotrichales.Erysipelotrichaceae.Clostridium_innocuum_group	ZNF490
359612	ENSG00000188033	rs113272212	0.544656201	0.507285574	0.340787193	0.31491738	0.531019433	-0.741448484	-0.154021789	0.208798385	0.871972829	1.112017506	0.160497753	0.206162278	0.954184916	0.730673981	0.999826541	0.999832315	Bacteria.Firmicutes.Clostridia.Clostridiales.Lachnospiraceae	ZNF490
359613	ENSG00000188033	rs113272212	0.505617782	0.385102937	0.924298617	0.899264986	-0.257274684	0.415492098	-0.013229983	-0.021673182	0.384342187	0.475156952	0.138693755	0.17054004	0.612632508	0.364887983	0.945508979	0.935359976	Bacteria.Firmicutes.Negativicutes.Selenomonadales	ZNF490
359614	ENSG00000188033	rs113272212	0.859645454	0.554019703	0.180849277	0.508406086	-0.045298827	0.176677393	0.127355022	-0.077667966	0.25516387	0.297019765	0.094151139	0.116794742	0.486685652	0.22701634	0.450259846	0.938414226	Bacteria.Firmicutes.Clostridia.Clostridiales.Christensenellaceae.Christensenellaceae_R_7_group	ZNF490
359615	ENSG00000188033	rs113272212	0.798051877	0.931531688	0.092690812	0.018275687	-0.057012507	-0.023440098	0.199623106	-0.321078088	0.221907433	0.271764732	0.116978805	0.132617669	0.398420891	0.275965818	0.835398644	0.651945063	Bacteria.Proteobacteria.Gammaproteobacteria.Pseudomonadales.Pseudomonadaceae.Pseudomonas	ZNF490
359616	ENSG00000188033	rs113272212	0.132625198	0.023584695	0.664354994	0.076643516	-0.348281931	0.648160494	0.050619684	-0.257936046	0.228691035	0.279573968	0.116127356	0.143368717	0.185420996	0.021811362	0.988415778	0.945622854	Bacteria.Firmicutes.Bacilli.Lactobacillales.Streptococcaceae	ZNF490
359617	ENSG00000188033	rs113272212	0.599496023	0.4086709	0.06145464	0.008427838	0.155301918	-0.276810342	-0.264825875	0.42099072	0.294292886	0.332858689	0.139153264	0.154933139	0.356707349	0.198704981	0.833783886	0.720027234	Bacteria.Firmicutes.Clostridia.Clostridiales.Lachnospiraceae.Blautia	ZNF490
359618	ENSG00000188033	rs113272212	0.23172065	0.082769862	0.917571138	0.24530429	-0.302863876	0.523413473	-0.009703613	0.136484298	0.250876277	0.297055189	0.093396625	0.116411649	0.185026329	0.050642887	0.96561126	0.927651732	Bacteria.Firmicutes.Clostridia.Clostridiales.Ruminococcaceae.Ruminococcaceae_UCG_003	ZNF490
359619	ENSG00000188033	rs113272212	0.181321881	0.134235868	0.815707629	0.391922236	-0.264440116	0.36055024	0.020589024	0.09101639	0.195710355	0.237748034	0.087981052	0.105602186	0.112714605	0.047974499	0.92697622	0.927737582	Bacteria.Firmicutes.Clostridia.Clostridiales.Ruminococcaceae.Ruminococcaceae_UCG_002	ZNF490
359620	ENSG00000188033	rs113272212	0.282681748	0.232641408	0.066869332	0.257089246	-0.204567603	0.286777508	0.119718772	-0.093634418	0.188839141	0.238025291	0.064234151	0.081895212	0.14357571	0.070810614	0.552342094	0.985377765	Bacteria.Proteobacteria.Betaproteobacteria.Burkholderiales.Alcaligenaceae.Sutterella	ZNF490
359621	ENSG00000188033	rs113272212	0.127077783	0.211518428	0.96299742	0.306641116	-0.290840863	0.296125945	-0.003796532	0.10251964	0.188184218	0.234679341	0.081520241	0.099494972	0.098899736	0.060529462	0.999296249	0.97562022	Bacteria.Bacteroidetes.Bacteroidia.Bacteroidales.Porphyromonadaceae	ZNF490
359622	ENSG00000188033	rs113272212	0.341946468	0.851328274	0.935095373	0.410199949	-0.307948212	0.077300827	0.005728935	0.074356097	0.321673028	0.410799383	0.070077247	0.089705587	0.476720515	0.510166845	0.993775351	0.887713366	Bacteria.Firmicutes.Clostridia.Clostridiales.Ruminococcaceae.Faecalibacterium	ZNF490
359623	ENSG00000188033	rs113272212	0.684015043	0.262360448	0.523523581	0.952953711	-0.129310506	0.440043499	-0.069590646	-0.007278976	0.316301199	0.389197889	0.108499467	0.12290143	0.588934797	0.182554511	0.996566686	0.997858307	Bacteria.Proteobacteria.Gammaproteobacteria	ZNF490
359624	ENSG00000188033	rs113272212	0.585809496	0.57365227	0.389703886	0.392547545	0.520968327	-0.728185328	-0.136085054	0.183052631	0.951283615	1.287588463	0.157151565	0.212669969	0.997454612	0.859961837	0.997650199	0.999159905	Bacteria.Firmicutes.Clostridia.Clostridiales	ZNF490
359625	ENSG00000188033	rs113272212	0.109657306	0.042732498	0.529685299	0.4010443	-0.293195009	0.477082525	-0.047972455	-0.082577713	0.18076812	0.230822094	0.075920899	0.097690433	0.079288219	0.022177017	0.919213845	0.989428248	Bacteria.Proteobacteria.Gammaproteobacteria.Pasteurellales.Pasteurellaceae.Haemophilus	ZNF490
359626	ENSG00000188033	rs113272212	0.929261681	0.960195771	0.262593216	0.236344677	0.030158412	-0.019642549	0.157775084	-0.196498704	0.338407609	0.392061272	0.139613427	0.164404139	0.56044401	0.447672794	0.766042448	0.795840942	Bacteria.Firmicutes.Clostridia.Clostridiales.Ruminococcaceae.Ruminiclostridium_9	ZNF490
359627	ENSG00000188033	rs113272212	0.091446155	0.041569325	0.46805858	0.195421955	-0.367462157	0.553172244	-0.114185851	0.237097305	0.214491563	0.266078043	0.156435065	0.181243079	0.114286228	0.02464162	0.999672451	0.998587032	Bacteria.Firmicutes.Clostridia.Clostridiales.Ruminococcaceae.Butyricicoccus	ZNF490
359628	ENSG00000188033	rs113272212	0.113615781	0.152649307	0.563721968	0.86785119	-0.364483416	0.397552988	-0.053667236	0.018201155	0.227268243	0.274706675	0.092482655	0.108957891	0.11695993	0.059989395	0.940399508	0.979585985	Bacteria.Firmicutes.Erysipelotrichia.Erysipelotrichales.Erysipelotrichaceae.Erysipelatoclostridium	ZNF490
359629	ENSG00000188033	rs113272212	0.628691969	0.404927405	0.655826044	0.945240072	-0.162996089	0.32074494	0.050840528	0.009351548	0.335471362	0.382607808	0.113547979	0.135625417	0.41992527	0.21566678	0.863068813	0.998791778	Bacteria.Firmicutes.Clostridia.Clostridiales.Ruminococcaceae.Ruminococcus_2	ZNF490
359630	ENSG00000188033	rs113272212	0.409918416	0.544074196	0.230126802	0.068630105	-0.169676227	0.153995078	0.14128045	-0.247141665	0.204579146	0.252504788	0.116625488	0.133476515	0.179914008	0.116339609	0.97324254	0.90903918	Bacteria.Proteobacteria.Gammaproteobacteria.Pseudomonadales	ZNF490
359631	ENSG00000188033	rs113272212	0.095357441	0.096635364	0.373886593	0.413290653	-0.321633118	0.405868608	-0.073288161	0.084603569	0.190044999	0.240761622	0.081851245	0.102748876	0.070293114	0.039360702	0.968802863	0.978024133	Bacteria.Bacteroidetes.Bacteroidia.Bacteroidales.Prevotellaceae	ZNF490
359632	ENSG00000188033	rs113272212	0.194018825	0.12032763	0.71846405	0.497272647	-0.360281806	0.507575571	-0.035837846	0.077774154	0.27453264	0.32246162	0.098976699	0.113934768	0.192585272	0.09366006	0.75357566	0.892285484	Bacteria.Firmicutes.Clostridia.Clostridiales.Lachnospiraceae.Lachnospiraceae_UCG_010	ZNF490
359633	ENSG00000188033	rs113272212	0.128118155	0.055605353	0.878688605	0.409317146	-0.289393997	0.47272999	0.011958886	0.080912249	0.187769568	0.242541711	0.078043381	0.097430311	0.116868634	0.027926123	0.923839385	0.953590047	Bacteria.Firmicutes.Negativicutes.Selenomonadales.Acidaminococcaceae	ZNF490
359634	ENSG00000188033	rs113272212	0.547494573	0.617336905	0.670300224	0.481150513	-0.186761864	0.181350262	-0.055678032	0.113529839	0.308858987	0.361227808	0.130187243	0.160233282	0.378419919	0.33621186	0.934698599	0.832373274	Bacteria.Firmicutes.Erysipelotrichia.Erysipelotrichales	ZNF490
359635	ENSG00000188033	rs113272212	0.932188368	0.889436584	0.545892896	0.496282804	-0.038648658	0.069155659	0.091351168	-0.1116004	0.452443106	0.495514655	0.150468889	0.163111432	0.54013699	0.384899448	0.994527911	0.928768243	Bacteria.Proteobacteria.Gammaproteobacteria.Enterobacteriales.Enterobacteriaceae.Citrobacter	ZNF490
359636	ENSG00000188033	rs113272212	0.240316851	0.095148549	0.367695795	0.877765404	-0.231755086	0.42923868	0.070944065	0.01511884	0.195567554	0.253462966	0.078208309	0.097914004	0.160197768	0.050046644	0.679697888	0.99671406	Bacteria.Firmicutes.Negativicutes.Selenomonadales.Acidaminococcaceae.Phascolarctobacterium	ZNF490
359637	ENSG00000188033	rs113272212	0.167245263	0.415170177	0.76271816	0.633298725	-0.336167522	0.256275933	-0.024043874	-0.051201472	0.240681576	0.312502809	0.079304649	0.106814439	0.218122832	0.198121978	0.999858829	0.956367873	Bacteria.Proteobacteria.Betaproteobacteria.Neisseriales.Neisseriaceae.Eikenella	ZNF490
359638	ENSG00000188033	rs113272212	0.095234266	0.089925356	0.407651011	0.937368267	-0.316694517	0.399243527	-0.057455504	-0.006814655	0.187055788	0.231922535	0.068938101	0.086389729	0.075151907	0.03285115	0.747046814	0.876380843	Bacteria.Firmicutes.Negativicutes.Selenomonadales.Veillonellaceae.Dialister	ZNF490
359639	ENSG00000188033	rs113272212	0.190192114	0.147657455	0.947592136	0.781213627	-0.280202482	0.37302196	0.007710228	0.038504721	0.211658357	0.254568901	0.116847822	0.13806353	0.130463461	0.047459829	0.911908089	0.993111591	Bacteria.Actinobacteria.Actinobacteria.Bifidobacteriales.Bifidobacteriaceae.Bifidobacterium	ZNF490
359640	ENSG00000188033	rs113272212	0.108809069	0.132946498	0.444282249	0.542207211	-0.437675319	0.514464687	-0.076564017	0.076555429	0.269188816	0.338096123	0.099476083	0.124946021	0.161432544	0.103947345	0.675702166	0.991172876	Bacteria.Firmicutes.Clostridia.Clostridiales.Ruminococcaceae.Ruminococcus_1	ZNF490
359641	ENSG00000188033	rs113272212	0.133282979	0.142030546	0.830588045	0.834599321	-0.286096221	0.356437478	0.017983573	-0.022333546	0.188182857	0.239812937	0.083718537	0.10652956	0.095106913	0.040628613	0.650818129	0.995819926	Bacteria.Firmicutes.Clostridia.Clostridiales.Lachnospiraceae.Lachnospira	ZNF490
359642	ENSG00000188033	rs113272212	0.136083756	0.205905799	0.834140421	0.239647586	-0.325124884	0.325537211	0.015937915	0.11012256	0.215423151	0.254787194	0.075809316	0.092793784	0.118972642	0.086937447	0.813328893	0.802301482	Bacteria.Firmicutes.Clostridia.Clostridiales.Lachnospiraceae.Roseburia	ZNF490
359643	ENSG00000188033	rs113272212	0.952266174	0.529635017	0.335885573	0.071315367	-0.019675065	-0.263012275	0.122885912	-0.305607055	0.327411824	0.41619054	0.126750783	0.166684439	0.614807027	0.31657381	0.998891856	0.999590371	Bacteria.Firmicutes.Bacilli.Bacillales.Staphylococcaceae.Staphylococcus	ZNF490
359644	ENSG00000188033	rs113272212	0.006951029	0.027598628	0.015091213	0.130179623	-0.608523664	0.602390141	0.213245616	-0.161295862	0.218279478	0.267297463	0.085421559	0.10522994	0.022328581	0.022854535	0.42379015	0.970296561	Bacteria.Proteobacteria.Betaproteobacteria.Burkholderiales	ZNF490
359645	ENSG00000188033	rs113272212	0.699509513	0.944837088	0.485179972	0.742658357	0.378762006	-0.098993229	-0.11112892	0.076069567	0.976962329	1.425192753	0.158301345	0.230697116	0.999435429	0.999772384	0.999968393	0.999515331	Bacteria.Firmicutes	ZNF490
359646	ENSG00000188033	rs113272212	0.770866544	0.1836877	0.251089295	0.801380592	-0.075173562	0.442722928	0.113207068	0.031743701	0.257038873	0.329457842	0.09775835	0.125671841	0.550988306	0.14702643	0.981084248	0.998600531	Bacteria.Firmicutes.Clostridia.Clostridiales.Ruminococcaceae.Ruminiclostridium_6	ZNF490
359647	ENSG00000188033	rs113272212	0.688114405	0.904197233	0.102677695	0.045082443	-0.08810103	0.033607899	-0.137187411	0.218983322	0.218497191	0.278138525	0.082875993	0.107172359	0.435652385	0.326585432	0.309134578	0.77809004	Bacteria.Firmicutes.Clostridia.Clostridiales.Lachnospiraceae.Anaerostipes	ZNF490
359648	ENSG00000188033	rs113272212	0.748000216	0.479430554	0.377416521	0.632456647	-0.092270141	0.239773218	0.098166571	-0.062018422	0.285981031	0.33708177	0.110455073	0.129059754	0.534960466	0.219186526	0.999985325	0.999758873	Bacteria.Firmicutes.Clostridia.Clostridiales.Ruminococcaceae.Ruminococcaceae_UCG_014	ZNF490
359649	ENSG00000188033	rs113272212	0.554170628	0.582437326	0.125748064	0.133102121	-0.125876922	0.15030967	0.121313118	-0.14959401	0.211697799	0.272007784	0.078214107	0.098350407	0.326912936	0.223515948	0.947613107	0.99789802	Bacteria.Verrucomicrobia	ZNF490
359650	ENSG00000188033	rs113272212	0.40226761	0.200351671	0.851178496	0.677432173	-0.251395565	0.484257936	0.022616152	0.062407824	0.298182062	0.374323719	0.12006648	0.149353739	0.459948978	0.181045142	0.949374291	0.966332496	Bacteria.Firmicutes.Clostridia.Clostridiales.Ruminococcaceae.Ruminococcaceae_NK4A214_group	ZNF490
359651	ENSG00000188033	rs113272212	0.392958663	0.251458123	0.887213127	0.815821358	-0.254410557	0.438073539	0.017992066	0.037825111	0.295831703	0.378589634	0.126358457	0.161736004	0.467598393	0.207734324	0.999697332	0.911649175	Bacteria.Firmicutes.Clostridia.Clostridiales.Ruminococcaceae.Ruminococcaceae_UCG_013	ZNF490
359652	ENSG00000188033	rs113272212	0.131612436	0.117381163	0.758018902	0.399493608	-0.284367733	0.368281972	-0.028207632	0.097160824	0.186226263	0.232071651	0.091173474	0.114562686	0.083304987	0.043367175	0.992052328	0.997201293	Bacteria.Firmicutes.Clostridia.Clostridiales.Lachnospiraceae.Coprococcus_1	ZNF490
359653	ENSG00000188033	rs113272212	0.335095976	0.478122211	0.955628267	0.727471592	-0.276950872	0.257323976	0.005915388	-0.045108632	0.285191524	0.360676392	0.105905228	0.128882456	0.357609266	0.282643378	0.998896274	0.992287046	Bacteria.Proteobacteria.Deltaproteobacteria.Desulfovibrionales.Desulfovibrionaceae.Desulfovibrio	ZNF490
359654	ENSG00000188033	rs113272212	0.218712285	0.387817398	0.416431927	0.060854306	-0.2352192	0.20649707	0.092593396	-0.267720763	0.189392853	0.237511673	0.113215889	0.140339603	0.134228717	0.109302476	0.88760533	0.997132292	Bacteria.Firmicutes.Bacilli.Bacillales	ZNF490
359655	ENSG00000188033	rs113272212	0.106466371	0.095782054	0.531863846	0.304141071	-0.305934742	0.394979397	-0.050591158	0.109094568	0.186889031	0.233689036	0.080492137	0.105325595	0.084892583	0.036569987	0.995339941	0.95316496	Bacteria.Proteobacteria.Deltaproteobacteria.Desulfovibrionales.Desulfovibrionaceae.Bilophila	ZNF490
359656	ENSG00000188033	rs113272212	0.285402414	0.351196139	0.64406822	0.692595681	-0.236105032	0.296178909	0.037121477	-0.042263792	0.219197698	0.3154123	0.079971797	0.106431484	0.287715397	0.187506555	0.844319263	0.96400246	Bacteria.Bacteroidetes.Bacteroidia.Bacteroidales.Prevotellaceae.Prevotella_9	ZNF490
359657	ENSG00000188033	rs113272212	0.922617675	0.432532793	0.562842317	0.193227982	0.060005073	-0.625695337	-0.070904951	0.20796797	0.615343411	0.792248331	0.121911896	0.158185677	0.932688443	0.644757506	0.999135888	0.973113164	Bacteria.Firmicutes.Clostridia.Clostridiales.Ruminococcaceae	ZNF490
359658	ENSG00000188033	rs113272212	0.110389287	0.73025763	0.41037825	0.416209615	-0.436676973	0.119444642	-0.087462169	-0.107362507	0.269797116	0.344945794	0.105557586	0.131211472	0.172971344	0.296680868	0.75940859	0.996502544	Bacteria.Firmicutes.Clostridia.Clostridiales.Family_XI	ZNF490
359659	ENSG00000188033	rs113272212	0.670035556	0.457433561	0.419949556	0.243926472	0.336062935	-0.703684988	-0.112058745	0.194657567	0.785116852	0.941334163	0.138061306	0.165540161	0.959460813	0.606397299	0.997675757	0.924386311	Bacteria.Bacteroidetes	ZNF490
359660	ENSG00000188033	rs113272212	0.089947099	0.074203713	0.45523961	0.352393377	-0.369385246	0.504660178	-0.097875094	0.159633043	0.21459256	0.278114556	0.130290536	0.170425352	0.123541229	0.043430641	0.999739884	0.89281868	Bacteria.Actinobacteria.Coriobacteriia.Coriobacteriales.Coriobacteriaceae	ZNF490
359661	ENSG00000188033	rs113272212	0.313038271	0.492564046	0.73507481	0.293002193	-0.239590267	0.194602819	0.045336802	-0.16056817	0.235641377	0.281976517	0.133407398	0.151458696	0.218301795	0.163461749	0.991744893	0.857301567	Bacteria.Firmicutes.Bacilli.Lactobacillales.Carnobacteriaceae	ZNF490
359662	ENSG00000188033	rs113272212	0.243684056	0.510111368	0.751335717	0.242469133	-0.254659645	0.178852953	0.033278718	-0.148797462	0.216454473	0.270042407	0.104576608	0.126145109	0.180736694	0.187076933	0.987251266	0.998719086	Bacteria.Firmicutes.Bacilli.Bacillales.Family_XI.Gemella	ZNF490
359663	ENSG00000188033	rs113272212	0.490781555	0.19588348	0.368901711	0.899065046	-0.160586516	0.385619985	0.075972805	0.014178421	0.231728307	0.295086021	0.083964443	0.111343706	0.400883283	0.109400844	0.996596763	0.999791394	Bacteria.Firmicutes.Clostridia.Clostridiales.Ruminococcaceae.Ruminococcaceae_UCG_005	ZNF490
359664	ENSG00000188033	rs113272212	0.45426548	0.903419736	0.45088865	0.228569276	-0.174566311	0.041990127	0.068808013	-0.154171406	0.231877762	0.34469826	0.090714965	0.126837135	0.370403334	0.40765042	0.997329664	0.92426646	Bacteria.Firmicutes.Negativicutes.Selenomonadales.Veillonellaceae.Megasphaera	ZNF490
359665	ENSG00000188033	rs113272212	0.147345777	0.140764774	0.704241625	0.549679274	-0.279292041	0.350708166	-0.035478158	0.069833516	0.190453821	0.23519628	0.093051021	0.116122309	0.09619351	0.045991422	0.997604342	0.996621608	Bacteria.Proteobacteria.Deltaproteobacteria	ZNF490
359666	ENSG00000188033	rs113272212	0.051769852	0.042380049	0.126306581	0.087063944	-0.380328163	0.50332451	-0.147720964	0.21105403	0.191941249	0.243090831	0.095383136	0.121481259	0.060553765	0.020480103	0.998043854	0.949665158	Bacteria.Firmicutes.Clostridia.Clostridiales.Ruminococcaceaencultured	ZNF490
359667	ENSG00000188033	rs113272212	0.115006356	0.052741416	0.987602017	0.341142817	-0.294769131	0.469075306	-0.001994665	-0.152349046	0.184519823	0.237737382	0.127870615	0.158872476	0.08301281	0.023322324	0.843263538	0.9138367	Bacteria.Actinobacteria.Actinobacteria	ZNF490
359668	ENSG00000188033	rs113272212	0.210789052	0.092599133	0.78274434	0.634454313	-0.265783148	0.460038017	-0.041711895	-0.086737942	0.210292398	0.269504103	0.150645091	0.18156766	0.163812407	0.044888419	0.881280543	0.958212988	Bacteria.Actinobacteria	ZNF490
359669	ENSG00000188033	rs113272212	0.119581116	0.099442709	0.291305608	0.180213799	-0.29211933	0.388148551	-0.109083819	0.178590299	0.185202024	0.232223907	0.102530983	0.131833373	0.08642156	0.040030051	0.999670759	0.996530704	Bacteria.Firmicutes.Clostridia.Clostridiales.Ruminococcaceae.Flavonifractor	ZNF490
359670	ENSG00000188033	rs113272212	0.671774868	0.458347579	0.421297248	0.244493943	0.334087846	-0.702071115	-0.111714017	0.194390285	0.784903629	0.94109445	0.138038427	0.165513979	0.959504824	0.609041622	0.997187614	0.921529413	Bacteria.Bacteroidetes.Bacteroidia.Bacteroidales	ZNF490
359671	ENSG00000188033	rs113272212	0.109243479	0.03864169	0.53567534	0.386868625	-0.293449915	0.489996544	-0.04715043	-0.085275322	0.18071012	0.232138511	0.075722138	0.097886178	0.074927517	0.02048638	0.919978938	0.987424055	Bacteria.Proteobacteria.Gammaproteobacteria.Pasteurellales.Pasteurellaceae	ZNF490
359672	ENSG00000188033	rs113272212	0.859739258	0.553903298	0.180854041	0.509675229	-0.045265869	0.176652593	0.127346911	-0.077402873	0.255150577	0.296890629	0.094146186	0.116746491	0.484430332	0.222696619	0.450033536	0.948006191	Bacteria.Firmicutes.Clostridia.Clostridiales.Christensenellaceae	ZNF490
359673	ENSG00000188033	rs113272212	0.260597884	0.176910398	0.572752998	0.865421933	-0.237199759	0.356953661	-0.044413031	0.015355004	0.209010682	0.261474548	0.07834743	0.090244786	0.19743777	0.068066192	0.999492402	0.999741582	Bacteria.Proteobacteria.Gammaproteobacteria.Enterobacteriales.Enterobacteriaceae.Escherichia_Shigella	ZNF490
359674	ENSG00000188033	rs113272212	0.005387225	0.015780985	0.016934222	0.081095568	-0.723083182	0.742005763	0.236899869	-0.204826124	0.251112646	0.299323661	0.096644766	0.115595954	0.024467957	0.017078715	0.488466974	0.835595125	Bacteria.Proteobacteria.Betaproteobacteria	ZNF490
359675	ENSG00000188033	rs113272212	0.183164669	0.150109593	0.719587759	0.980950789	-0.265250428	0.353233718	0.026208154	-0.002164569	0.197150711	0.242547299	0.072684719	0.090307113	0.118324725	0.055008547	0.920699594	0.914784126	Bacteria.Proteobacteria.Betaproteobacteria.Burkholderiales.Alcaligenaceae.Parasutterella	ZNF490
359676	ENSG00000188033	rs113272212	0.18111951	0.172714289	0.285218198	0.287847888	-0.255153957	0.32301538	-0.099179378	0.125845867	0.188748969	0.234290116	0.092041689	0.117433765	0.104815438	0.058867522	0.674795596	0.94720491	Bacteria.Firmicutes.Clostridia.Clostridiales.Lachnospiraceae.Dorea	ZNF490
359677	ENSG00000188033	rs113272212	0.343237874	0.23879439	0.09836342	0.023299037	-0.18346499	0.279013108	-0.198735684	0.343040777	0.192158797	0.234676701	0.118513029	0.147648637	0.15872004	0.064748479	0.999276643	0.988728768	Bacteria.Firmicutes.Clostridia.Clostridiales.Ruminococcaceae.Ruminiclostridium_5	ZNF490
359678	ENSG00000188033	rs113272212	0.03098122	0.010027353	0.12698415	0.036737082	-0.517290984	0.854558047	-0.175947507	0.318079432	0.234574483	0.322161029	0.113815644	0.149148789	0.107234375	0.018095401	0.763505393	0.925498579	Bacteria.Firmicutes.Clostridia.Clostridiales.Lachnospiraceae.Lachnospiraceae_ND3007_group	ZNF490
359679	ENSG00000188033	rs113272212	0.672371238	0.444431888	0.651225912	0.969791625	-0.151034786	0.322450806	0.059577716	-0.006055498	0.355526951	0.419083683	0.131181939	0.159289101	0.566960635	0.27058132	0.998832683	0.996960594	Bacteria.Firmicutes.Clostridia.Clostridiales.Ruminococcaceae.Eubacterium_coprostanoligenes_group	ZNF490
359680	ENSG00000188033	rs113272212	0.102137107	0.128063553	0.496195247	0.578057984	-0.376709225	0.458185345	-0.083168305	0.09185603	0.227207539	0.297244344	0.12153123	0.164311374	0.179958975	0.091487363	0.998820086	0.961415255	Bacteria.Firmicutes.Clostridia.Clostridiales.Family_XIII	ZNF490
359681	ENSG00000188033	rs113272212	0.190238426	0.147655983	0.935837984	0.767980276	-0.279000259	0.371966449	0.009396889	0.041026024	0.210772545	0.25384763	0.116277606	0.138482396	0.125784734	0.051706376	0.96153664	0.998755611	Bacteria.Actinobacteria.Actinobacteria.Bifidobacteriales.Bifidobacteriaceae	ZNF490
359682	ENSG00000188033	rs113272212	0.129707915	0.166320711	0.791696046	0.457588777	-0.284465472	0.32372849	-0.019436637	-0.069679368	0.185354219	0.231263615	0.073290992	0.093243859	0.089579816	0.054685676	0.910056661	0.89161182	Bacteria.Fusobacteria.Fusobacteriia.Fusobacteriales.Fusobacteriaceae.Fusobacterium	ZNF490
359683	ENSG00000188033	rs113272212	0.187346548	0.178773029	0.758942272	0.686080616	-0.340510597	0.462951561	-0.035832184	0.06533058	0.255541481	0.340599978	0.116276011	0.160915207	0.316283076	0.14881888	0.99792254	0.986607256	Bacteria.Firmicutes.Clostridia.Clostridiales.Family_XIII.Family_XIII_AD3011_group	ZNF490
359684	ENSG00000188033	rs113272212	0.059350704	0.203737942	0.257731383	0.756982281	-0.483874162	0.41430636	0.118424658	-0.040617138	0.252122388	0.322695911	0.103718693	0.130705286	0.138856212	0.148652913	0.99759175	0.986746924	Bacteria.Firmicutes.Clostridia.Clostridiales.Lachnospiraceae.Lachnospiraceae_UCG_008	ZNF490
359685	ENSG00000188033	rs113272212	0.560254692	0.912436149	0.516699161	0.071393905	-0.1620866	0.034241456	0.065749011	-0.201546233	0.276845655	0.310171737	0.100841802	0.10995878	0.36864106	0.276656954	0.975699737	0.99999132	Bacteria.Firmicutes.Clostridia.Clostridiales.Clostridiaceae_1	ZNF490
359686	ENSG00000188033	rs113272212	0.548692323	0.612498976	0.669047643	0.488130125	-0.186204074	0.183826512	-0.05591278	0.11179048	0.308862272	0.361175905	0.130209514	0.16032957	0.377408093	0.330571085	0.921508991	0.832883138	Bacteria.Firmicutes.Erysipelotrichia.Erysipelotrichales.Erysipelotrichaceae	ZNF490
359687	ENSG00000188033	rs113272212	0.131242315	0.243974906	0.398545497	0.871074101	-0.560476853	0.476276006	-0.099795208	0.020667693	0.366685939	0.405075392	0.117431234	0.126845233	0.174648082	0.131447662	0.868182661	0.998607976	Bacteria.Firmicutes.Clostridia.Clostridiales.Lachnospiraceae.Tyzzerella_4	ZNF490
359688	ENSG00000188033	rs113272212	0.342230687	0.255614011	0.901821038	0.76089746	-0.323329301	0.454819743	-0.014702423	0.0427297	0.337939941	0.396553298	0.118717366	0.139829362	0.344596787	0.199267407	0.999878354	0.998275086	Bacteria.Bacteroidetes.Bacteroidia.Bacteroidales.Porphyromonadaceae.Barnesiella	ZNF490
359689	ENSG00000188033	rs113272212	0.061121565	0.126286253	0.215703646	0.40218404	-0.621590744	0.645303165	-0.144534414	0.121698763	0.326185131	0.416648236	0.115607727	0.144321995	0.192845352	0.130047339	0.997594253	0.968019235	Bacteria.Firmicutes.Erysipelotrichia.Erysipelotrichales.Erysipelotrichaceae.Faecalitalea	ZNF490
359690	ENSG00000188033	rs113272212	0.311511553	0.568184001	0.72336255	0.215882991	-0.237469661	0.160132482	0.046856072	-0.185964206	0.23281417	0.27914645	0.131801515	0.148804696	0.211799797	0.189079842	0.967274244	0.835915679	Bacteria.Firmicutes.Bacilli.Lactobacillales.Carnobacteriaceae.Granulicatella	ZNF490
359691	ENSG00000188033	rs113272212	0.129562069	0.156670964	0.841638673	0.457996833	-0.285739668	0.332163573	-0.014770509	-0.069896609	0.186112408	0.231807706	0.073632104	0.093619842	0.088005006	0.053022501	0.905371239	0.902866002	Bacteria.Fusobacteria.Fusobacteriia.Fusobacteriales	ZNF490
359692	ENSG00000188033	rs113272212	0.143210402	0.424349899	0.698948599	0.320388064	-0.36293262	0.231665287	0.037036682	0.111872241	0.244917497	0.288154788	0.095343489	0.111725412	0.178068259	0.184133438	0.945999629	0.997216401	Bacteria.Firmicutes.Clostridia.Clostridiales.Ruminococcaceae.Subdoligranulum	ZNF490
359693	ENSG00000188033	rs113272212	0.012206107	0.045775914	0.015156335	0.222351326	-0.505553366	0.494555936	0.18374454	-0.113361134	0.196087452	0.24284368	0.073653572	0.092006663	0.026459337	0.02972897	0.475852635	0.918666054	Bacteria.Proteobacteria.Betaproteobacteria.Burkholderiales.Alcaligenaceae	ZNF490
359694	ENSG00000188033	rs113272212	0.133328134	0.009171358	0.589674075	0.0368714	-0.383148115	0.842022654	0.062320246	-0.305130398	0.252049615	0.313496857	0.114982711	0.143182474	0.223991402	0.0195077	0.962969945	0.923401405	Bacteria.Firmicutes.Bacilli	ZNF490
359695	ENSG00000188033	rs113272212	0.023530696	0.04894977	0.100746972	0.589286479	-0.551283354	0.556682539	-0.156284665	0.061403497	0.23769157	0.277418279	0.093870516	0.1131731	0.038654631	0.018991259	0.325980018	0.971134435	Bacteria.Firmicutes.Clostridia.Clostridiales.Peptostreptococcaceae.Intestinibacter	ZNF490
359696	ENSG00000188033	rs113272212	0.655415998	0.526503348	0.716035952	0.870844171	-0.169071398	0.289972936	0.050256147	-0.027796407	0.377125462	0.455372555	0.137555961	0.170290324	0.650174506	0.44028052	0.862387916	0.940172985	Bacteria.Firmicutes.Clostridia.Clostridiales.Ruminococcaceae.Anaerotruncus	ZNF490
359697	ENSG00000188033	rs113272212	0.460243394	0.601587191	0.712858599	0.534124212	-0.211836044	0.190460505	0.036209071	-0.082381549	0.285163148	0.362999773	0.09795991	0.131799205	0.453662152	0.328630585	0.961249848	0.997513341	Bacteria.Firmicutes.Clostridia.Clostridiales.Lachnospiraceae.Eubacterium_xylanophilum_group	ZNF490
359698	ENSG00000188033	rs113272212	0.130617864	0.084287873	0.683103426	0.40293018	-0.332118093	0.464489338	-0.029631877	0.074486119	0.216926436	0.264942848	0.072260623	0.0884737	0.101686619	0.037848942	0.955858825	0.966245262	Bacteria.Firmicutes.Clostridia.Clostridiales.Lachnospiraceae.Tyzzerella	ZNF490
359699	ENSG00000188033	rs113272212	0.055115562	0.07460218	0.269837151	0.921426144	-0.425312942	0.467193087	-0.115282102	0.012225978	0.217763257	0.257829721	0.103584254	0.123468219	0.063238802	0.027751277	0.54205209	0.889798782	Bacteria.Firmicutes.Clostridia.Clostridiales.Peptostreptococcaceae	ZNF490
359700	ENSG00000188033	rs113272212	0.261130146	0.17277971	0.648897908	0.936301632	-0.243124522	0.375422915	-0.037171205	0.007501873	0.214472978	0.272344532	0.081263602	0.093505746	0.228975462	0.088659392	0.997282517	0.999171204	Bacteria.Proteobacteria.Gammaproteobacteria.Enterobacteriales.Enterobacteriaceae	ZNF490
359701	ENSG00000188033	rs113272212	0.393074424	0.169733041	0.850848348	0.56609797	-0.241842191	0.453068131	0.020845858	0.075236791	0.281286246	0.326306717	0.110420268	0.130448741	0.297599222	0.106525968	0.832555012	0.934686745	Bacteria.Bacteroidetes.Bacteroidia.Bacteroidales.Porphyromonadaceae.Odoribacter	ZNF490
359702	ENSG00000188033	rs113272212	0.491940276	0.356050554	0.873026576	0.947663594	-0.243195785	0.384439894	-0.019251855	-0.008961127	0.351877659	0.413582463	0.119988885	0.135990777	0.484090842	0.215944562	0.9994853	0.999502343	Bacteria.Firmicutes.Clostridia.Clostridiales.Lachnospiraceae.Ruminococcus_gnavus_group	ZNF490
359703	ENSG00000188033	rs113272212	0.793758836	0.643957335	0.480727359	0.327605708	0.178813731	-0.362280292	-0.087408541	0.139329671	0.681170354	0.780208629	0.123246908	0.141253978	0.935473109	0.657858468	0.999973618	0.989705988	Bacteria.Bacteroidetes.Bacteroidia.Bacteroidales.Bacteroidaceae.Bacteroides	ZNF490
359704	ENSG00000188033	rs113272212	0.548891572	0.534353926	0.129336693	0.170803226	-0.127746021	0.171503742	0.120317338	-0.136150329	0.212002104	0.274537201	0.078320065	0.098307089	0.310830921	0.20961561	0.953850517	0.998439902	Bacteria.Verrucomicrobia.Verrucomicrobiae.Verrucomicrobiales.Verrucomicrobiaceae.Akkermansia	ZNF490
359705	ENSG00000188033	rs113272212	0.160174091	0.226948077	0.948674973	0.456963065	-0.285694889	0.301753489	-0.006903053	0.095339649	0.201089869	0.247379418	0.106825507	0.127403989	0.113706957	0.084504918	0.927999117	0.926125689	Bacteria.Firmicutes.Clostridia.Clostridiales.Lachnospiraceae.Fusicatenibacter	ZNF490
359706	ENSG00000188033	rs113272212	0.975563059	0.67010834	0.206914768	0.02258532	0.009214344	-0.141652326	0.136558834	-0.270711147	0.299652472	0.331008663	0.107120937	0.115885455	0.514046919	0.250995832	0.99714486	0.996602117	Bacteria.Firmicutes.Clostridia.Clostridiales.Clostridiaceae_1.Clostridium_sensu_stricto_1	ZNF490
359707	ENSG00000188033	rs113272212	0.119252264	0.097715855	0.912658131	0.46635758	-0.293632844	0.391102976	-0.00898253	0.074524414	0.185992889	0.232769605	0.081574716	0.101707941	0.076453544	0.039038306	0.998277807	0.999325446	Bacteria.Bacteroidetes.Bacteroidia.Bacteroidales.Porphyromonadaceae.Parabacteroides	ZNF490
359708	ENSG00000188033	rs113272212	0.12880949	0.162708313	0.591929638	0.105526095	-0.282102151	0.321955514	-0.039343253	0.155983193	0.183375917	0.228007611	0.073032818	0.0950254	0.080992419	0.051554693	0.975933082	0.771788668	Bacteria.Bacteroidetes.Bacteroidia.Bacteroidales.Rikenellaceae.Alistipes	ZNF490
359709	ENSG00000188033	rs113272212	0.4148042	0.489648145	0.349167894	0.120028912	-0.177054806	0.182280209	-0.087465916	0.180280949	0.215730417	0.262343869	0.09275188	0.114438085	0.193008028	0.141860169	0.999694213	0.840119698	Bacteria.Firmicutes.Clostridia.Clostridiales.Lachnospiraceaencultured	ZNF490
359710	ENSG00000188033	rs113272212	0.235883641	0.114793633	0.87233914	0.604438238	-0.272290598	0.462936056	-0.013325464	-0.053635191	0.22759029	0.289616045	0.082600977	0.103032544	0.212998964	0.061133395	0.747397946	0.940799143	Bacteria.Firmicutes.Clostridia.Clostridiales.Lachnospiraceae.Lachnoclostridium	ZNF490
359711	ENSG00000188033	rs113272212	0.311086036	0.395802846	0.85931594	0.582562578	-0.255902256	0.259861132	0.020514981	-0.074726896	0.250663114	0.30400307	0.115285315	0.1352745	0.232538711	0.137889605	0.858862217	0.981481548	Bacteria.Firmicutes.Clostridia.Clostridiales.Lachnospiraceae.Eubacterium_eligens_group	ZNF490
359712	ENSG00000188033	rs113272212	0.124804909	0.134110866	0.733960786	0.809227595	-0.293547252	0.357080996	0.025065146	0.022140171	0.188777864	0.235383481	0.073435101	0.091334477	0.090757501	0.038780134	0.813816879	0.927781486	Bacteria.Firmicutes.Clostridia.Clostridiales.Lachnospiraceae.Lachnospiraceae_NK4A136_group	ZNF490
359713	ENSG00000188033	rs113272212	0.785996236	0.518514162	0.387131662	0.052839227	-0.081056903	-0.241827798	0.10341119	-0.286742594	0.297306624	0.37251697	0.118770215	0.145389045	0.5735003	0.30749651	0.997947728	0.9977362	Bacteria.Actinobacteria.Actinobacteria.Micrococcales	ZNF490
359714	ENSG00000188033	rs113272212	0.129092267	0.163147674	0.603708695	0.107719794	-0.282099342	0.321786843	-0.037904003	0.154481161	0.183512108	0.228129954	0.072666103	0.094713707	0.080637483	0.050718261	0.97729231	0.792301417	Bacteria.Bacteroidetes.Bacteroidia.Bacteroidales.Rikenellaceae	ZNF490
359715	ENSG00000188033	rs113272212	0.139947485	0.024832931	0.638417245	0.093520962	-0.366680988	0.687364298	0.056392341	-0.247552612	0.24539354	0.299209649	0.119443118	0.145442118	0.20140967	0.026078213	0.986557936	0.950973549	Bacteria.Firmicutes.Bacilli.Lactobacillales	ZNF490
359716	ENSG00000188033	rs113272212	0.427310662	0.098125596	0.678278845	0.482222671	-0.208402459	0.536764752	-0.044680471	-0.090197565	0.260891641	0.319860441	0.10722741	0.12761566	0.388927337	0.076308384	0.860782601	0.902660525	Bacteria.Firmicutes.Negativicutes.Selenomonadales.Veillonellaceae	ZNF490
359717	ENSG00000188033	rs113272212	0.753809144	0.436030136	0.356533263	0.111821879	0.164418811	-0.468897879	-0.114151485	0.236215309	0.522048836	0.598270393	0.122928896	0.14654159	0.826243659	0.391738049	0.998803525	0.997226571	Bacteria.Firmicutes.Clostridia.Clostridiales.Lachnospiraceae.Eubacterium_rectale_group	ZNF490
359718	ENSG00000188033	rs113272212	0.098603896	0.061615264	0.531914918	0.184703794	-0.318535962	0.450812901	0.062008091	-0.155652268	0.190092731	0.237030998	0.098669159	0.116102858	0.099251467	0.025738786	0.977260763	0.903472313	Bacteria.Firmicutes.Negativicutes.Selenomonadales.Veillonellaceae.Veillonella	ZNF490
359719	ENSG00000188033	rs113272212	0.909120408	0.4208741	0.754352906	0.772983674	-0.080339819	0.640556937	-0.058573913	-0.058994009	0.701083955	0.790774039	0.186404738	0.203652865	0.855467774	0.535549089	0.999330493	0.997562661	Bacteria.Proteobacteria	ZNF490
359720	ENSG00000188033	rs113272212	0.145993765	0.13845202	0.696334876	0.499304772	-0.279904717	0.352346839	-0.036428639	0.078250282	0.190223349	0.234895332	0.092928372	0.115177727	0.095477031	0.042672197	0.998525812	0.997174658	Bacteria.Proteobacteria.Deltaproteobacteria.Desulfovibrionales.Desulfovibrionaceae	ZNF490
359721	ENSG00000188070	rs7127892	0.207096466	0.111517862	0.893066744	0.995732314	-0.209372749	0.290815354	0.009620622	-0.000440985	0.164304942	0.180257883	0.071289136	0.082129478	0.113573562	0.043856889	0.968802863	0.999877225	Bacteria.Bacteroidetes.Bacteroidia.Bacteroidales.Prevotellaceae	ZFTA
359722	ENSG00000188070	rs7127892	0.52035494	0.203461137	0.205152501	0.652744931	-0.113144896	0.257570438	0.090244575	-0.036425182	0.175063225	0.200492728	0.070512691	0.080579515	0.256540471	0.087224451	0.596638689	0.990268195	Bacteria.Firmicutes.Negativicutes.Selenomonadales.Acidaminococcaceae.Phascolarctobacterium	ZFTA
359723	ENSG00000188070	rs7127892	0.959991872	0.654711852	0.034997073	0.1709383	0.009354002	0.096489837	0.161089391	-0.132938773	0.185751642	0.214757261	0.074804827	0.096018944	0.442635312	0.211994233	0.765947063	0.840566997	Bacteria.Proteobacteria.Gammaproteobacteria.Pseudomonadales.Pseudomonadaceae.Pseudomonas	ZFTA
359724	ENSG00000188070	rs7127892	0.030617016	0.16442803	0.011863133	0.091659063	1.54231858	-1.480796557	-0.299258496	0.299677537	0.697814546	1.053049725	0.115585412	0.175042393	0.997454612	0.79849235	0.997650199	0.999159905	Bacteria.Firmicutes.Clostridia.Clostridiales	ZFTA
359725	ENSG00000188070	rs7127892	0.842837287	0.726403019	0.118507348	0.145769866	-0.037975871	0.081217586	0.113555311	-0.122290997	0.19077614	0.231106536	0.07178032	0.083062091	0.412979257	0.261585587	0.947613107	0.99789802	Bacteria.Verrucomicrobia	ZFTA
359726	ENSG00000188070	rs7127892	0.938210294	0.743938238	0.161469219	0.216991784	0.017832063	0.079223645	0.119399778	-0.114806689	0.229144967	0.241508456	0.084305437	0.092090549	0.597331312	0.356959426	0.981084248	0.998600531	Bacteria.Firmicutes.Clostridia.Clostridiales.Ruminococcaceae.Ruminiclostridium_6	ZFTA
359727	ENSG00000188070	rs7127892	0.067279539	0.219270485	0.025421796	0.111219397	1.145725236	-1.052002557	-0.263017953	0.258614226	0.615677526	0.84808609	0.114974095	0.160162116	0.951205166	0.642497406	0.999826541	0.999832315	Bacteria.Firmicutes.Clostridia.Clostridiales.Lachnospiraceae	ZFTA
359728	ENSG00000188070	rs7127892	0.341797502	0.181832029	0.664412385	0.727179854	-0.176514415	0.266548237	-0.049632392	0.042314746	0.184324125	0.197504348	0.113883167	0.120765108	0.309494743	0.088778928	0.988415778	0.993308085	Bacteria.Firmicutes.Bacilli.Lactobacillales.Streptococcaceae	ZFTA
359729	ENSG00000188070	rs7127892	0.347502029	0.147693093	0.32896142	0.773823354	-0.158225974	0.278105048	0.067795346	-0.022250557	0.167205486	0.189809811	0.068926025	0.077104392	0.214154594	0.058418125	0.878627304	0.990319722	Bacteria.Firmicutes.Negativicutes.Selenomonadales.Acidaminococcaceae	ZFTA
359730	ENSG00000188070	rs7127892	0.994513182	0.666580532	0.268962245	0.408957796	0.001732489	0.120431705	0.123142365	-0.103650988	0.250966739	0.278250909	0.110443038	0.124714903	0.624829186	0.358973537	0.998891856	0.999590371	Bacteria.Firmicutes.Bacilli.Bacillales.Staphylococcaceae.Staphylococcus	ZFTA
359731	ENSG00000188070	rs7127892	0.352456985	0.182166239	0.621456549	0.713152878	-0.171227457	0.26576532	-0.056050825	0.044556874	0.182827942	0.197076968	0.112969695	0.120673568	0.293705673	0.087839526	0.976314705	0.989769364	Bacteria.Firmicutes.Bacilli.Lactobacillales.Streptococcaceae.Streptococcus	ZFTA
359732	ENSG00000188070	rs7127892	0.125015216	0.334030309	0.463725982	0.896113159	-0.308683927	0.246851068	-0.054617463	-0.012612547	0.198624873	0.253632229	0.074099769	0.096216753	0.185620949	0.176105322	0.846213225	0.995071635	Bacteria.Firmicutes.Erysipelotrichia.Erysipelotrichales.Erysipelotrichaceae.Clostridium_innocuum_group	ZFTA
359733	ENSG00000188070	rs7127892	0.871084692	0.790764507	0.072115424	0.137077192	0.033593771	0.060525685	0.159114297	-0.151509532	0.206194415	0.227187468	0.087035371	0.10064707	0.489150166	0.289162522	0.387868991	0.825740348	Bacteria.Firmicutes.Clostridia.Clostridiales.Christensenellaceae.Christensenellaceae_R_7_group	ZFTA
359734	ENSG00000188070	rs7127892	0.797069714	0.5737911	0.115569756	0.427661207	0.060402313	0.140947292	0.120960125	-0.06145097	0.233937749	0.249315699	0.075838409	0.076986949	0.483272025	0.261349671	0.763878714	0.941770524	Bacteria.Bacteroidetes.Bacteroidia.Bacteroidales.Prevotellaceae.Prevotella_9	ZFTA
359735	ENSG00000188070	rs7127892	0.959729699	0.896246921	0.421427395	0.49377834	0.016687842	0.052621508	-0.099317394	0.099923437	0.329227623	0.401951811	0.122755223	0.145196244	0.75703593	0.560211797	0.883578116	0.890709939	Bacteria.Firmicutes.Negativicutes.Selenomonadales	ZFTA
359736	ENSG00000188070	rs7127892	0.9868478	0.491360018	0.270272386	0.615985376	0.004167079	0.182008108	0.120122624	-0.056509145	0.251815797	0.262991953	0.108032644	0.112127661	0.6431026	0.283721169	0.99991226	0.988194298	Bacteria.Actinobacteria.Coriobacteriia.Coriobacteriales.Coriobacteriaceae.Collinsella	ZFTA
359737	ENSG00000188070	rs7127892	0.124791487	0.070950204	0.44658163	0.364138128	-0.257303607	0.334794311	-0.0575272	0.070772002	0.165463872	0.18236197	0.075122773	0.077438098	0.087680074	0.029589401	0.99935717	0.960853802	Bacteria.Firmicutes.Erysipelotrichia.Erysipelotrichales.Erysipelotrichaceae.Erysipelotrichaceae_UCG_003	ZFTA
359738	ENSG00000188070	rs7127892	0.196835016	0.116576371	0.9092349	0.94708297	-0.213366686	0.301253192	-0.008940495	-0.006336107	0.163625617	0.18940884	0.078117921	0.095097842	0.113659965	0.043264067	0.997117901	0.95817688	Bacteria.Firmicutes.Clostridia.Clostridiales.Lachnospiraceae.Eubacterium_hallii_group	ZFTA
359739	ENSG00000188070	rs7127892	0.115046968	0.458385502	0.289234339	0.752488403	-0.267864782	0.172137673	0.067608664	0.026423352	0.16769733	0.230762288	0.063272664	0.083434164	0.128554672	0.175917612	0.63353641	0.994680072	Bacteria.Proteobacteria.Betaproteobacteria.Burkholderiales	ZFTA
359740	ENSG00000188070	rs7127892	0.26980329	0.190362234	0.65863363	0.706215119	-0.328167555	0.389583607	0.03640567	-0.032828667	0.294846856	0.294396766	0.08202465	0.086709573	0.412456434	0.149936896	0.996566686	0.997858307	Bacteria.Proteobacteria.Gammaproteobacteria	ZFTA
359741	ENSG00000188070	rs7127892	0.294171034	0.112920573	0.974895054	0.648176409	-0.216766955	0.344881912	-0.004430286	0.06499446	0.204969094	0.214623708	0.140239035	0.141777823	0.241456852	0.058381674	0.999739884	0.902044136	Bacteria.Actinobacteria.Coriobacteriia.Coriobacteriales.Coriobacteriaceae	ZFTA
359742	ENSG00000188070	rs7127892	0.121430324	0.099223606	0.428782147	0.435763159	-0.335350398	0.42751863	-0.069522238	0.070718091	0.213692278	0.255609293	0.087311467	0.09017703	0.184313867	0.074558238	0.999858829	0.936374946	Bacteria.Proteobacteria.Betaproteobacteria.Neisseriales.Neisseriaceae.Eikenella	ZFTA
359743	ENSG00000188070	rs7127892	0.335151756	0.270833472	0.959773536	0.916649971	-0.207743819	0.275327651	0.005997137	-0.011766355	0.21395009	0.247909643	0.118444125	0.111994152	0.227484803	0.102847198	0.997143411	0.909238594	Bacteria.Firmicutes.Bacilli.Lactobacillales.Carnobacteriaceae	ZFTA
359744	ENSG00000188070	rs7127892	0.804130072	0.481596203	0.281908066	0.610225431	-0.055964792	0.213884795	0.092837778	-0.051322436	0.224739647	0.302180043	0.085560926	0.100193908	0.477045945	0.268831103	0.997329664	0.92426646	Bacteria.Firmicutes.Negativicutes.Selenomonadales.Veillonellaceae.Megasphaera	ZFTA
359745	ENSG00000188070	rs7127892	0.444070731	0.208435446	0.133981595	0.435853565	-0.126724735	0.228450945	0.088853468	-0.047523774	0.164570809	0.17981189	0.058551336	0.060612511	0.190773766	0.06484236	0.613083118	0.993577312	Bacteria.Proteobacteria.Betaproteobacteria.Burkholderiales.Alcaligenaceae.Sutterella	ZFTA
359746	ENSG00000188070	rs7127892	0.166969818	0.108487288	0.128412185	0.464087855	-0.21576182	0.284512972	-0.094494121	0.049032896	0.154374542	0.174825076	0.061359393	0.066577272	0.106480367	0.037911119	0.596386059	0.835691611	Bacteria.Firmicutes.Negativicutes.Selenomonadales.Veillonellaceae.Dialister	ZFTA
359747	ENSG00000188070	rs7127892	0.163709186	0.142831896	0.898629635	0.47412558	-0.224695203	0.265781943	0.011419963	-0.068951599	0.159512877	0.17918484	0.089294095	0.095770339	0.12115407	0.05112005	0.998043854	0.98261409	Bacteria.Firmicutes.Clostridia.Clostridiales.Ruminococcaceaencultured	ZFTA
359748	ENSG00000188070	rs7127892	0.548545061	0.170737552	0.473421121	0.781179393	-0.121597342	0.31563886	0.061101175	0.029220014	0.201622665	0.227870945	0.084730868	0.104755212	0.295059143	0.085501323	0.890986701	0.998819627	Bacteria.Firmicutes.Clostridia.Clostridiales.Ruminococcaceae.Ruminococcaceae_UCG_003	ZFTA
359749	ENSG00000188070	rs7127892	0.143916992	0.064194987	0.56074088	0.376170555	-0.243656094	0.363441825	-0.067109772	0.1050928	0.164721464	0.193025952	0.114766815	0.117938106	0.147942591	0.033324933	0.999672451	0.998587032	Bacteria.Firmicutes.Clostridia.Clostridiales.Ruminococcaceae.Butyricicoccus	ZFTA
359750	ENSG00000188070	rs7127892	0.162857241	0.17231562	0.639111693	0.788434401	-0.227626766	0.260477208	-0.033629941	-0.021870428	0.161262344	0.188751885	0.071378541	0.081165923	0.108088628	0.047395005	0.581082732	0.99494219	Bacteria.Firmicutes.Clostridia.Clostridiales.Lachnospiraceae.Lachnospira	ZFTA
359751	ENSG00000188070	rs7127892	0.149007953	0.041910405	0.070402841	0.021767883	-0.22147773	0.366446583	-0.152438805	0.245636059	0.151659649	0.176566171	0.082867817	0.104482704	0.098620501	0.020801658	0.999670759	0.975906693	Bacteria.Firmicutes.Clostridia.Clostridiales.Ruminococcaceae.Flavonifractor	ZFTA
359752	ENSG00000188070	rs7127892	0.242289069	0.197724065	0.743316644	0.675785408	-0.1973018	0.258100267	-0.021325351	0.032913921	0.167200718	0.198328917	0.064845742	0.078344624	0.171521224	0.084425624	0.789711238	0.857505337	Bacteria.Firmicutes.Clostridia.Clostridiales.Lachnospiraceae.Roseburia	ZFTA
359753	ENSG00000188070	rs7127892	0.197158639	0.310989239	0.078097633	0.141583501	0.691219376	-0.717174752	-0.170925285	0.189890683	0.530467121	0.702350236	0.09548441	0.127613731	0.907004165	0.542296479	0.997675757	0.924386311	Bacteria.Bacteroidetes	ZFTA
359754	ENSG00000188070	rs7127892	0.062428603	0.117425755	0.197592783	0.423567571	-0.423510609	0.440094364	-0.119365416	0.08513482	0.223389721	0.27735836	0.091695343	0.10571468	0.125116809	0.088085818	0.700746321	0.996502544	Bacteria.Firmicutes.Clostridia.Clostridiales.Family_XI	ZFTA
359755	ENSG00000188070	rs7127892	0.141677161	0.20525396	0.516113809	0.706689391	-0.288544023	0.350833306	-0.038716859	0.02958931	0.193958894	0.274186126	0.059298465	0.078286209	0.181438019	0.115419583	0.872913529	0.998607976	Bacteria.Firmicutes.Clostridia.Clostridiales.Lachnospiraceae.Tyzzerella_4	ZFTA
359756	ENSG00000188070	rs7127892	0.151138262	0.640902616	0.446356204	0.594632691	-0.256203672	0.120610782	0.051524106	0.048800206	0.176372807	0.257369363	0.067250036	0.091254346	0.174406047	0.233333095	0.765125291	0.988047315	Bacteria.Proteobacteria.Betaproteobacteria	ZFTA
359757	ENSG00000188070	rs7127892	0.5310025	0.312254899	0.589759008	0.731188598	-0.136842084	0.240107409	0.04657229	-0.030626941	0.217262385	0.235764986	0.085946926	0.088766976	0.41825553	0.152462649	0.996596763	0.999791394	Bacteria.Firmicutes.Clostridia.Clostridiales.Ruminococcaceae.Ruminococcaceae_UCG_005	ZFTA
359758	ENSG00000188070	rs7127892	0.119565541	0.182586471	0.431432939	0.980701112	-0.263842378	0.270447355	-0.049472956	-0.001856869	0.167267417	0.200744379	0.062491924	0.076467256	0.120260367	0.068567843	0.923850923	0.983533312	Bacteria.Firmicutes.Erysipelotrichia.Erysipelotrichales.Erysipelotrichaceae.Erysipelatoclostridium	ZFTA
359759	ENSG00000188070	rs7127892	0.934674105	0.826968122	0.299929138	0.42965022	0.023049967	0.071954774	0.1256645	-0.111378226	0.280128528	0.327850105	0.120261995	0.140142135	0.562212616	0.413110417	0.778195882	0.876557398	Bacteria.Firmicutes.Clostridia.Clostridiales.Ruminococcaceae.Ruminiclostridium_9	ZFTA
359760	ENSG00000188070	rs7127892	0.42383841	0.6097617	0.050870003	0.102379229	0.212584366	-0.173625961	0.215691997	-0.223464229	0.264127991	0.338519729	0.108421515	0.134876831	0.47920153	0.352242006	0.906377389	0.752278517	Bacteria.Firmicutes.Clostridia.Clostridiales.Ruminococcaceae.Ruminococcaceae_UCG_013	ZFTA
359761	ENSG00000188070	rs7127892	0.132319321	0.271996994	0.463016846	0.87164515	-0.289712696	0.251122888	0.056147411	0.013970201	0.190080044	0.226670018	0.076054244	0.086125158	0.169917024	0.134558358	0.905762697	0.997216401	Bacteria.Firmicutes.Clostridia.Clostridiales.Ruminococcaceae.Subdoligranulum	ZFTA
359762	ENSG00000188070	rs7127892	0.181342171	0.108929661	0.717366012	0.897156325	-0.214027561	0.296814232	-0.025887932	0.010113232	0.158407827	0.182616774	0.071206663	0.07793744	0.100531762	0.037609265	0.992119075	0.908057987	Bacteria.Bacteroidetes.Bacteroidia.Bacteroidales.Rikenellaceae.Alistipes	ZFTA
359763	ENSG00000188070	rs7127892	0.172764479	0.09828441	0.768799186	0.721853132	-0.21829217	0.300972924	0.024026728	-0.035210438	0.158350856	0.179437618	0.081397589	0.098482378	0.099231193	0.037879738	0.992052328	0.997201293	Bacteria.Firmicutes.Clostridia.Clostridiales.Lachnospiraceae.Coprococcus_1	ZFTA
359764	ENSG00000188070	rs7127892	0.132804594	0.302525682	0.331953783	0.849453727	-0.247836237	0.216972642	0.058052792	0.014078367	0.162812462	0.208772329	0.059390031	0.073873688	0.119692721	0.122667981	0.679274211	0.935568656	Bacteria.Proteobacteria.Betaproteobacteria.Burkholderiales.Alcaligenaceae	ZFTA
359765	ENSG00000188070	rs7127892	0.272577061	0.093023015	0.71562202	0.41545504	-0.272952367	0.44567836	-0.042047584	0.109226618	0.246674908	0.261438339	0.114913032	0.133272698	0.371094949	0.097394524	0.99792254	0.986607256	Bacteria.Firmicutes.Clostridia.Clostridiales.Family_XIII.Family_XIII_AD3011_group	ZFTA
359766	ENSG00000188070	rs7127892	0.880788888	0.781418315	0.072909694	0.138385448	0.030940721	0.063117873	0.158251317	-0.150610139	0.205503935	0.226534683	0.086810408	0.100388431	0.489159163	0.281302612	0.388653096	0.826502511	Bacteria.Firmicutes.Clostridia.Clostridiales.Christensenellaceae	ZFTA
359767	ENSG00000188070	rs7127892	0.196926644	0.310302759	0.077973509	0.141160449	0.691522965	-0.717939221	-0.170987649	0.19005375	0.530421735	0.702094113	0.095478457	0.127585312	0.908679546	0.543966523	0.997187614	0.921529413	Bacteria.Bacteroidetes.Bacteroidia.Bacteroidales	ZFTA
359768	ENSG00000188070	rs7127892	0.216599048	0.088330031	0.804013453	0.560283205	-0.199705084	0.308935603	-0.016654186	-0.044550926	0.160052141	0.178548995	0.066838118	0.076099007	0.113641581	0.038268403	0.939292165	0.987424055	Bacteria.Proteobacteria.Gammaproteobacteria.Pasteurellales.Pasteurellaceae	ZFTA
359769	ENSG00000188070	rs7127892	0.729073582	0.654136342	0.06114331	0.411151475	0.075537462	0.103726792	-0.145229317	0.071431404	0.21715258	0.230453056	0.076216922	0.086353471	0.450313726	0.259495219	0.260179889	0.936479913	Bacteria.Firmicutes.Clostridia.Clostridiales.Lachnospiraceae.Anaerostipes	ZFTA
359770	ENSG00000188070	rs7127892	0.644978087	0.402645635	0.641403468	0.700477566	-0.120630666	0.217839856	0.043426952	-0.033499647	0.260594504	0.2585902	0.092807522	0.086701411	0.503888162	0.195428969	0.999985325	0.999758873	Bacteria.Firmicutes.Clostridia.Clostridiales.Ruminococcaceae.Ruminococcaceae_UCG_014	ZFTA
359771	ENSG00000188070	rs7127892	0.919389808	0.785055012	0.327045669	0.254975479	0.029224128	-0.107924171	-0.06210161	0.098489187	0.287649305	0.394074671	0.062885917	0.08575539	0.680885754	0.491013398	0.92439656	0.870964126	Bacteria.Firmicutes.Clostridia.Clostridiales.Ruminococcaceae.Faecalibacterium	ZFTA
359772	ENSG00000188070	rs7127892	0.422610552	0.587170878	0.03072952	0.026722298	0.200415175	-0.136694323	0.219195986	-0.25498167	0.248346446	0.250514185	0.099243501	0.112474254	0.470288559	0.352981992	0.948905015	0.941715898	Bacteria.Firmicutes.Clostridia.Clostridiales.Ruminococcaceae.Ruminococcaceae_NK4A214_group	ZFTA
359773	ENSG00000188070	rs7127892	0.373925359	0.273058675	0.718414887	0.467307741	-0.183737527	0.224492152	0.030571989	-0.058179769	0.20522241	0.203085763	0.084418083	0.079571632	0.318780455	0.164509798	0.867645589	0.991307536	Bacteria.Firmicutes.Clostridia.Clostridiales.Ruminococcaceae.Ruminococcus_2	ZFTA
359774	ENSG00000188070	rs7127892	0.14572253	0.063074155	0.191707369	0.084452764	-0.226726622	0.331670834	-0.102384475	0.134855174	0.153978125	0.175388758	0.077606912	0.076962649	0.093945529	0.025988482	0.823938752	0.682073035	Bacteria.Fusobacteria.Fusobacteriia.Fusobacteriales	ZFTA
359775	ENSG00000188070	rs7127892	0.186696736	0.132652809	0.92983966	0.828311558	-0.225489313	0.285206934	-0.009066652	-0.024718477	0.168969347	0.187287927	0.102577281	0.113521403	0.128885103	0.043682515	0.911908089	0.993111591	Bacteria.Actinobacteria.Actinobacteria.Bifidobacteriales.Bifidobacteriaceae.Bifidobacterium	ZFTA
359776	ENSG00000188070	rs7127892	0.209099691	0.118305102	0.606734754	0.719686165	-0.203003033	0.2852155	0.036916669	-0.030429985	0.160018255	0.180188862	0.071370504	0.084424354	0.128763139	0.043188432	0.995339941	0.95533137	Bacteria.Proteobacteria.Deltaproteobacteria.Desulfovibrionales.Desulfovibrionaceae.Bilophila	ZFTA
359777	ENSG00000188070	rs7127892	0.182308875	0.600695269	0.646963148	0.303965422	-0.276924076	0.118736765	-0.037723617	-0.084972114	0.205419621	0.225745822	0.081985865	0.082006481	0.214220167	0.294033718	0.724391527	0.959078693	Bacteria.Firmicutes.Clostridia.Clostridiales.Ruminococcaceae.Ruminococcus_1	ZFTA
359778	ENSG00000188070	rs7127892	0.954119595	0.676393976	0.196852354	0.36876073	-0.012843607	0.108672279	-0.11855462	0.100561876	0.222374205	0.259187859	0.090920162	0.111107134	0.454515992	0.283404849	0.885681113	0.912757371	Bacteria.Firmicutes.Clostridia.Clostridiales.Lachnospiraceae.Blautia	ZFTA
359779	ENSG00000188070	rs7127892	0.337971248	0.123781205	0.911699072	0.692128484	-0.196477397	0.329265813	0.015706634	0.056769101	0.203539768	0.211162475	0.141083924	0.142730825	0.260403857	0.059789394	0.999005033	0.934109561	Bacteria.Actinobacteria.Coriobacteriia.Coriobacteriales	ZFTA
359780	ENSG00000188070	rs7127892	0.908072435	0.548875947	0.47449865	0.735570117	-0.034669259	0.200524203	0.083663164	-0.043417735	0.299076234	0.332768768	0.116302495	0.128009249	0.721409804	0.449124977	0.816954328	0.936167976	Bacteria.Firmicutes.Clostridia.Clostridiales.Ruminococcaceae.Anaerotruncus	ZFTA
359781	ENSG00000188070	rs7127892	0.223425205	0.027424376	0.897343071	0.170901281	-0.241908149	0.524287149	-0.008934457	0.111334083	0.196800049	0.232369543	0.068979203	0.080407262	0.208831106	0.033593579	0.787784254	0.813330366	Bacteria.Firmicutes.Clostridia.Clostridiales.Lachnospiraceae.Lachnospiraceae_UCG_010	ZFTA
359782	ENSG00000188070	rs7127892	0.489715471	0.469410378	0.806996619	0.851897522	-0.32654389	0.389021249	0.027738782	-0.024154951	0.470046208	0.534590029	0.113080833	0.128865866	0.792988784	0.558958506	0.999330493	0.997562661	Bacteria.Proteobacteria	ZFTA
359783	ENSG00000188070	rs7127892	0.893004885	0.66364431	0.412032265	0.109431786	-0.034354467	-0.13644561	0.078773302	-0.182217679	0.254419693	0.312316287	0.095409558	0.112272727	0.609897407	0.347570208	0.961249848	0.997513341	Bacteria.Firmicutes.Clostridia.Clostridiales.Lachnospiraceae.Eubacterium_xylanophilum_group	ZFTA
359784	ENSG00000188070	rs7127892	0.185164371	0.135058755	0.942344855	0.546618812	-0.21857432	0.274952793	0.004368875	-0.041700643	0.163210524	0.181694586	0.060174723	0.068811839	0.119261416	0.050927807	0.922225994	0.873569556	Bacteria.Proteobacteria.Betaproteobacteria.Burkholderiales.Alcaligenaceae.Parasutterella	ZFTA
359785	ENSG00000188070	rs7127892	0.207518355	0.088618354	0.837403025	0.555826004	-0.20263656	0.30763888	-0.013762816	-0.045109104	0.15916829	0.177964216	0.066796551	0.076182685	0.116380416	0.03831753	0.934839463	0.989428248	Bacteria.Proteobacteria.Gammaproteobacteria.Pasteurellales.Pasteurellaceae.Haemophilus	ZFTA
359786	ENSG00000188070	rs7127892	0.325317263	0.20412013	0.662526371	0.675634102	-0.178891477	0.255105384	-0.036955668	0.039852337	0.180499901	0.198867161	0.084290394	0.094813068	0.166148082	0.071972719	0.999694213	0.908466096	Bacteria.Firmicutes.Clostridia.Clostridiales.Lachnospiraceaencultured	ZFTA
359787	ENSG00000188070	rs7127892	0.482443165	0.673236687	0.771546328	0.308655024	-0.179705893	0.109551967	0.030707146	-0.114092796	0.254384685	0.258605005	0.105317698	0.111192355	0.490895675	0.349209034	0.998832683	0.955062155	Bacteria.Firmicutes.Clostridia.Clostridiales.Ruminococcaceae.Eubacterium_coprostanoligenes_group	ZFTA
359788	ENSG00000188070	rs7127892	0.557104093	0.643469445	0.206623592	0.293007496	0.223798513	-0.257574692	-0.089763752	0.11117343	0.379192093	0.553897213	0.070367735	0.104867418	0.888913447	0.657858468	0.999973618	0.989705988	Bacteria.Bacteroidetes.Bacteroidia.Bacteroidales.Bacteroidaceae.Bacteroides	ZFTA
359789	ENSG00000188070	rs7127892	0.135421628	0.058516311	0.167367754	0.077798577	-0.232718196	0.338344373	-0.10756137	0.137367587	0.153930507	0.175698076	0.077031889	0.076659008	0.092130136	0.02420641	0.824524716	0.672692917	Bacteria.Fusobacteria.Fusobacteriia.Fusobacteriales.Fusobacteriaceae.Fusobacterium	ZFTA
359790	ENSG00000188070	rs7127892	0.919583706	0.487017422	0.409574145	0.760367694	-0.028640905	0.220089562	0.083524891	-0.032595283	0.28259082	0.314842914	0.100631813	0.106421924	0.538432758	0.286041124	0.998896274	0.997147204	Bacteria.Proteobacteria.Deltaproteobacteria.Desulfovibrionales.Desulfovibrionaceae.Desulfovibrio	ZFTA
359791	ENSG00000188070	rs7127892	0.169714454	0.10394467	0.686000646	0.565876644	-0.225804765	0.295649083	-0.030195124	0.047557094	0.16262092	0.179274963	0.074353325	0.082409414	0.107347953	0.039301813	0.922176117	0.940701148	Bacteria.Firmicutes.Clostridia.Clostridiales.Ruminococcaceae.Ruminococcaceae_UCG_002	ZFTA
359792	ENSG00000188070	rs7127892	0.06682816	0.035563055	0.095619438	0.108301867	-0.299582956	0.410919358	0.114418994	-0.126950239	0.16071394	0.191428946	0.067661959	0.077965507	0.064745365	0.015464807	0.902579082	0.97562022	Bacteria.Bacteroidetes.Bacteroidia.Bacteroidales.Porphyromonadaceae	ZFTA
359793	ENSG00000188070	rs7127892	0.997402333	0.937933421	0.263892314	0.103005941	-0.000803598	-0.020462341	-0.103438105	0.168886161	0.245880665	0.261769105	0.091783072	0.102124858	0.53033291	0.399088739	0.99759175	0.986746924	Bacteria.Firmicutes.Clostridia.Clostridiales.Lachnospiraceae.Lachnospiraceae_UCG_008	ZFTA
359794	ENSG00000188070	rs7127892	0.144995366	0.092336107	0.549968787	0.644143799	-0.287423696	0.351127367	0.038212809	-0.031364891	0.194841492	0.205531397	0.063588224	0.067585672	0.140485933	0.04232306	0.999492402	0.999741582	Bacteria.Proteobacteria.Gammaproteobacteria.Enterobacteriales.Enterobacteriaceae.Escherichia_Shigella	ZFTA
359795	ENSG00000188070	rs7127892	0.230230951	0.379437803	0.808403482	0.57440494	-0.240797247	0.201503049	-0.016861572	-0.041824082	0.198820451	0.227696193	0.069253536	0.074099829	0.234060103	0.169037463	0.99714486	0.996602117	Bacteria.Firmicutes.Clostridia.Clostridiales.Clostridiaceae_1.Clostridium_sensu_stricto_1	ZFTA
359796	ENSG00000188070	rs7127892	0.14954825	0.101853224	0.273295855	0.684772267	-0.228770023	0.298523997	0.068365833	-0.028665227	0.156864725	0.179898867	0.061877702	0.070295115	0.101821088	0.031196212	0.675223938	0.92250092	Bacteria.Firmicutes.Clostridia.Clostridiales.Lachnospiraceae.Lachnospiraceae_NK4A136_group	ZFTA
359797	ENSG00000188070	rs7127892	0.244373109	0.215468308	0.891699329	0.98621892	-0.230428845	0.293116389	-0.012208183	0.001576498	0.1961483	0.23433133	0.089313746	0.090919649	0.180870445	0.09736934	0.992687066	0.998719086	Bacteria.Firmicutes.Bacilli.Bacillales.Family_XI.Gemella	ZFTA
359798	ENSG00000188070	rs7127892	0.02741605	0.236034431	0.01138169	0.145770002	1.705629279	-1.387159815	-0.320725632	0.278667451	0.755910458	1.159815441	0.123128232	0.18927566	0.999435429	0.959065662	0.999968393	0.999515331	Bacteria.Firmicutes	ZFTA
359799	ENSG00000188070	rs7127892	0.21207551	0.129322236	0.517129853	0.733804778	-0.201329394	0.282344334	-0.050836257	0.032225682	0.159750241	0.183783797	0.078049952	0.094356254	0.114569994	0.047352928	0.723766057	0.979583885	Bacteria.Firmicutes.Clostridia.Clostridiales.Lachnospiraceae.Dorea	ZFTA
359800	ENSG00000188070	rs7127892	0.230477785	0.179273782	0.76695361	0.751541975	-0.262081041	0.353032916	-0.029158057	0.036173107	0.216509862	0.260034883	0.097975624	0.113769734	0.30249333	0.118904073	0.860035052	0.990671824	Bacteria.Firmicutes.Clostridia.Clostridiales.Lachnospiraceae.Lachnospiraceae_ND3007_group	ZFTA
359801	ENSG00000188070	rs7127892	0.839590769	0.772370744	0.123718711	0.127331931	-0.038781012	0.067422824	0.11192709	-0.128411813	0.190824029	0.232105089	0.071768147	0.083143488	0.395953505	0.274004823	0.953850517	0.998439902	Bacteria.Verrucomicrobia.Verrucomicrobiae.Verrucomicrobiales.Verrucomicrobiaceae.Akkermansia	ZFTA
359802	ENSG00000188070	rs7127892	0.097163843	0.134183546	0.029830313	0.046359751	0.830602515	-1.00937457	-0.219188997	0.270686061	0.493511348	0.665493955	0.098682522	0.133284136	0.756290166	0.453386101	0.999135888	0.916938889	Bacteria.Firmicutes.Clostridia.Clostridiales.Ruminococcaceae	ZFTA
359803	ENSG00000188070	rs7127892	0.27246632	0.223968862	0.877033312	0.944984892	-0.237297852	0.304534866	-0.017166629	0.007397412	0.214402913	0.248043273	0.110508804	0.106786174	0.195956264	0.09250143	0.979230968	0.891387649	Bacteria.Firmicutes.Bacilli.Lactobacillales.Carnobacteriaceae.Granulicatella	ZFTA
359804	ENSG00000188070	rs7127892	0.834516551	0.590276261	0.16619573	0.469317941	0.052162589	0.145435411	-0.142788175	0.076530898	0.24868584	0.268768545	0.101973802	0.105146211	0.540972323	0.254325186	0.691512608	0.902660525	Bacteria.Firmicutes.Negativicutes.Selenomonadales.Veillonellaceae	ZFTA
359805	ENSG00000188070	rs7127892	0.709546812	0.463337925	0.033897452	0.135181846	-0.063097473	0.145625403	0.167487642	-0.146869635	0.1686643	0.197398543	0.077286596	0.097085678	0.253944383	0.102394065	0.952395074	0.935449612	Bacteria.Proteobacteria.Gammaproteobacteria.Pseudomonadales	ZFTA
359806	ENSG00000188070	rs7127892	0.214358861	0.09120918	0.184911026	0.156076765	-0.197850678	0.304041704	0.094613533	-0.111247163	0.157784602	0.17733968	0.070607111	0.077523257	0.11044896	0.037108208	0.998277807	0.999325446	Bacteria.Bacteroidetes.Bacteroidia.Bacteroidales.Porphyromonadaceae.Parabacteroides	ZFTA
359807	ENSG00000188070	rs7127892	0.249355492	0.128251476	0.554859264	0.648190344	-0.190356349	0.277792211	-0.054757326	0.044627554	0.163772777	0.180306018	0.092250717	0.097353939	0.175068643	0.044337745	0.977260763	0.976466776	Bacteria.Firmicutes.Negativicutes.Selenomonadales.Veillonellaceae.Veillonella	ZFTA
359808	ENSG00000188070	rs7127892	0.224913197	0.15243367	0.824868374	0.728517591	-0.204644601	0.272811102	0.022146021	-0.036870841	0.167026669	0.188410157	0.099674869	0.105768877	0.137107141	0.052106007	0.914730926	0.997132292	Bacteria.Firmicutes.Bacilli.Bacillales	ZFTA
359809	ENSG00000188070	rs7127892	0.183049284	0.148462368	0.944607918	0.757900228	-0.211863191	0.26825856	0.005442181	0.028561654	0.157427917	0.183442837	0.078025694	0.092271007	0.109381506	0.047971494	0.997604342	0.996621608	Bacteria.Proteobacteria.Deltaproteobacteria	ZFTA
359810	ENSG00000188070	rs7127892	0.221881637	0.117460921	0.835719945	0.947522033	-0.205322093	0.296022752	0.012564093	-0.003967028	0.166473244	0.186579095	0.060344826	0.060039525	0.138517171	0.047935687	0.955858825	0.97602677	Bacteria.Firmicutes.Clostridia.Clostridiales.Lachnospiraceae.Tyzzerella	ZFTA
359811	ENSG00000188070	rs7127892	0.692023732	0.655070983	0.617206415	0.696675534	-0.108113981	0.173855543	0.048398125	-0.047371873	0.271726322	0.387381477	0.096367407	0.120987221	0.534021094	0.34010098	0.997594253	0.968948848	Bacteria.Firmicutes.Erysipelotrichia.Erysipelotrichales.Erysipelotrichaceae.Faecalitalea	ZFTA
359812	ENSG00000188070	rs7127892	0.293832737	0.441508111	0.897843061	0.390897471	-0.19831389	0.171384352	0.010807299	-0.084722515	0.187387887	0.22131537	0.083849323	0.098086028	0.223936981	0.149712744	0.862251098	0.981481548	Bacteria.Firmicutes.Clostridia.Clostridiales.Lachnospiraceae.Eubacterium_eligens_group	ZFTA
359813	ENSG00000188070	rs7127892	0.099537742	0.1945447	0.248954917	0.878677233	-0.309791585	0.286643193	-0.104022661	0.013954791	0.185397175	0.218681498	0.089419241	0.091060002	0.099709066	0.052447833	0.436607588	0.995873021	Bacteria.Firmicutes.Clostridia.Clostridiales.Peptostreptococcaceae.Intestinibacter	ZFTA
359814	ENSG00000188070	rs7127892	0.175513643	0.112250146	0.816088287	0.789666251	-0.234424217	0.317722751	0.020466868	-0.027529934	0.171157968	0.197346709	0.087643465	0.102782823	0.119996741	0.049463816	0.92078388	0.952301545	Bacteria.Firmicutes.Clostridia.Clostridiales.Lachnospiraceae.Fusicatenibacter	ZFTA
359815	ENSG00000188070	rs7127892	0.945835379	0.673704576	0.228178013	0.450133023	-0.015573748	0.123546402	-0.085230351	0.070970015	0.228352335	0.292084318	0.070059579	0.093408636	0.632838005	0.319741696	0.9994853	0.999502343	Bacteria.Firmicutes.Clostridia.Clostridiales.Lachnospiraceae.Ruminococcus_gnavus_group	ZFTA
359816	ENSG00000188070	rs7127892	0.190802329	0.130780823	0.978599907	0.794447024	-0.222317577	0.284437135	-0.002785979	-0.030242237	0.16816783	0.185863197	0.103461467	0.115599131	0.126034624	0.047012187	0.964677987	0.998755611	Bacteria.Actinobacteria.Actinobacteria.Bifidobacteriales.Bifidobacteriaceae	ZFTA
359817	ENSG00000188070	rs7127892	0.553589772	0.339942011	0.63892422	0.697086953	-0.137918006	0.231374178	-0.056909593	0.04946743	0.231607753	0.240677877	0.120721267	0.126520013	0.448321995	0.190892132	0.962969945	0.933837527	Bacteria.Firmicutes.Bacilli	ZFTA
359818	ENSG00000188070	rs7127892	0.965571938	0.773436373	0.159321571	0.25662598	0.009649259	0.076677601	0.108573788	-0.101380357	0.222696405	0.265242436	0.076262724	0.088582849	0.547745876	0.349430536	0.981446852	0.925873833	Bacteria.Proteobacteria.Gammaproteobacteria.Enterobacteriales.Enterobacteriaceae.Citrobacter	ZFTA
359819	ENSG00000188070	rs7127892	0.185141364	0.116009238	0.862594947	0.781938769	-0.212765891	0.286832137	-0.018545417	0.037248264	0.15886491	0.180056484	0.106730737	0.134014331	0.10735916	0.036928757	0.999276643	0.988728768	Bacteria.Firmicutes.Clostridia.Clostridiales.Ruminococcaceae.Ruminiclostridium_5	ZFTA
359820	ENSG00000188070	rs7127892	0.719547891	0.81385034	0.065291914	0.07016721	0.079096571	-0.061194236	-0.18231438	0.21782963	0.219330901	0.258837134	0.097236399	0.118313247	0.42758102	0.401435693	0.763308435	0.718364962	Bacteria.Firmicutes.Erysipelotrichia.Erysipelotrichales	ZFTA
359821	ENSG00000188070	rs7127892	0.181381846	0.108930067	0.73023651	0.907877348	-0.214114189	0.296992243	-0.024555091	0.009034808	0.158486546	0.182726511	0.070907196	0.077773457	0.100050918	0.036912596	0.994811456	0.923250751	Bacteria.Bacteroidetes.Bacteroidia.Bacteroidales.Rikenellaceae	ZFTA
359822	ENSG00000188070	rs7127892	0.141931726	0.062744009	0.745298156	0.448341581	-0.236458366	0.37444188	0.038374455	-0.108469685	0.159050287	0.197751341	0.117629951	0.142199184	0.093891622	0.026702682	0.810639995	0.9138367	Bacteria.Actinobacteria.Actinobacteria	ZFTA
359823	ENSG00000188070	rs7127892	0.626394337	0.337887756	0.234398266	0.376916592	-0.0921179	0.196854334	-0.081497632	0.070659045	0.188329102	0.203894761	0.067900517	0.079420383	0.371132266	0.131500362	0.612859404	0.940799143	Bacteria.Firmicutes.Clostridia.Clostridiales.Lachnospiraceae.Lachnoclostridium	ZFTA
359824	ENSG00000188070	rs7127892	0.072388715	0.026094028	0.219498114	0.131311717	-0.393787846	0.524035519	-0.145226448	0.202216891	0.215613377	0.230156754	0.117134773	0.132322457	0.153557274	0.030799193	0.998820086	0.961415255	Bacteria.Firmicutes.Clostridia.Clostridiales.Family_XIII	ZFTA
359825	ENSG00000188070	rs7127892	0.134661486	0.103048279	0.498618958	0.745446579	-0.311330294	0.352013033	0.043578635	-0.022231155	0.205520553	0.212887735	0.06404126	0.068186779	0.156286321	0.060710437	0.997282517	0.999171204	Bacteria.Proteobacteria.Gammaproteobacteria.Enterobacteriales.Enterobacteriaceae	ZFTA
359826	ENSG00000188070	rs7127892	0.71858616	0.820867595	0.064536633	0.071246064	0.079297272	-0.05873394	-0.182847421	0.216837827	0.219101978	0.258345055	0.097239048	0.118238155	0.426033241	0.398321972	0.749369869	0.717940557	Bacteria.Firmicutes.Erysipelotrichia.Erysipelotrichales.Erysipelotrichaceae	ZFTA
359827	ENSG00000188070	rs7127892	0.647849866	0.349076769	0.366250767	0.545655657	-0.094775754	0.210856965	0.076581138	-0.053282572	0.206536315	0.223557451	0.084166773	0.087712305	0.383385748	0.177307059	0.721558664	0.934686745	Bacteria.Bacteroidetes.Bacteroidia.Bacteroidales.Porphyromonadaceae.Odoribacter	ZFTA
359828	ENSG00000188070	rs7127892	0.466015389	0.267604662	0.504377625	0.549851779	-0.142853202	0.232370946	-0.07602741	0.072159037	0.194810145	0.20781126	0.113245855	0.120041313	0.373945518	0.130076313	0.978575925	0.975114706	Bacteria.Firmicutes.Bacilli.Lactobacillales	ZFTA
359829	ENSG00000188070	rs7127892	0.618069955	0.853606235	0.130735655	0.397937314	0.14809088	0.063862985	0.169557966	-0.098479056	0.29559598	0.344730985	0.110783081	0.115732364	0.517623362	0.418283106	0.997947728	0.9977362	Bacteria.Actinobacteria.Actinobacteria.Micrococcales	ZFTA
359830	ENSG00000188070	rs7127892	0.873653466	0.8602395	0.379360198	0.349053681	0.054742495	-0.076822732	-0.082045715	0.108731217	0.342895068	0.43459397	0.092695555	0.115274832	0.857558574	0.531112584	0.998803525	0.997226571	Bacteria.Firmicutes.Clostridia.Clostridiales.Lachnospiraceae.Eubacterium_rectale_group	ZFTA
359831	ENSG00000188070	rs7127892	0.291805334	0.186558175	0.670871414	0.908054598	-0.187865628	0.30046652	-0.055789191	0.01738537	0.176764799	0.2250814	0.130688053	0.149946608	0.198623264	0.074658019	0.855292551	0.978451395	Bacteria.Actinobacteria	ZFTA
359832	ENSG00000188070	rs7127892	0.181074886	0.138424996	0.934034244	0.79003324	-0.212825707	0.273186789	0.006474521	0.024096175	0.157420516	0.182109851	0.077920492	0.090124016	0.10833391	0.042672197	0.998525812	0.997174658	Bacteria.Proteobacteria.Deltaproteobacteria.Desulfovibrionales.Desulfovibrionaceae	ZFTA
359833	ENSG00000188070	rs7127892	0.642203845	0.737992969	0.566068943	0.42292093	-0.110966922	0.099984261	0.052894263	-0.086667441	0.23771832	0.297619267	0.091703445	0.107467061	0.463178241	0.393734757	0.999878354	0.976750668	Bacteria.Bacteroidetes.Bacteroidia.Bacteroidales.Porphyromonadaceae.Barnesiella	ZFTA
359834	ENSG00000188070	rs7127892	0.088216041	0.094176737	0.222521174	0.677260723	-0.298682898	0.332966563	-0.118794737	0.040597866	0.172560214	0.196024017	0.096452533	0.09710361	0.085141134	0.033266649	0.510772637	0.877807854	Bacteria.Firmicutes.Clostridia.Clostridiales.Peptostreptococcaceae	ZFTA
359835	ENSG00000188070	rs7127892	0.155022526	0.299414164	0.561554869	0.758177951	-0.272556153	0.232314943	-0.038763497	-0.02245496	0.189441008	0.222088619	0.066429124	0.072628843	0.175367398	0.12429153	0.982255696	0.99999132	Bacteria.Firmicutes.Clostridia.Clostridiales.Clostridiaceae_1	ZFTA
359836	ENSG00000188130	rs11913279	0.446369813	0.459476419	0.65239967	0.614293513	0.148073308	-0.220300593	0.033080403	0.057450111	0.193273313	0.29604915	0.073102297	0.113449441	0.428865099	0.263167433	0.981084248	0.998600531	Bacteria.Firmicutes.Clostridia.Clostridiales.Ruminococcaceae.Ruminiclostridium_6	MAPK12
359837	ENSG00000188130	rs11913279	0.899440319	0.524452961	0.405968637	0.25646141	-0.022330606	-0.152427563	-0.063355155	0.12213665	0.17602117	0.23818581	0.075743274	0.106681731	0.619787316	0.295274928	0.99991226	0.982046009	Bacteria.Actinobacteria.Coriobacteriia.Coriobacteriales.Coriobacteriaceae.Collinsella	MAPK12
359838	ENSG00000188130	rs11913279	0.095051682	0.096435514	0.023736356	0.543150446	0.213559788	-0.380931556	0.109639672	-0.053834281	0.126068093	0.225830563	0.04734484	0.088069051	0.094789511	0.050542823	0.476885736	0.990268195	Bacteria.Firmicutes.Negativicutes.Selenomonadales.Acidaminococcaceae.Phascolarctobacterium	MAPK12
359839	ENSG00000188130	rs11913279	0.394989183	0.077032926	0.376267964	0.346209379	0.100248089	-0.349740397	0.047598606	-0.083388691	0.117074085	0.194659346	0.053427467	0.087883571	0.195211609	0.03076956	0.995339941	0.95316496	Bacteria.Proteobacteria.Deltaproteobacteria.Desulfovibrionales.Desulfovibrionaceae.Bilophila	MAPK12
359840	ENSG00000188130	rs11913279	0.548209252	0.047189763	0.395010444	0.397718805	0.069958176	-0.443895761	-0.04155155	-0.090492359	0.115901241	0.219424244	0.048527906	0.106296908	0.223943657	0.021597067	0.99935717	0.960853802	Bacteria.Firmicutes.Erysipelotrichia.Erysipelotrichales.Erysipelotrichaceae.Erysipelotrichaceae_UCG_003	MAPK12
359841	ENSG00000188130	rs11913279	0.367730685	0.09204951	0.430469465	0.506456858	0.113332981	-0.334691315	-0.045745245	0.069728914	0.124946752	0.195734354	0.057661991	0.104374299	0.165351916	0.035861189	0.997117901	0.950206352	Bacteria.Firmicutes.Clostridia.Clostridiales.Lachnospiraceae.Eubacterium_hallii_group	MAPK12
359842	ENSG00000188130	rs11913279	0.801571398	0.894993495	0.45788056	0.291706914	-0.055183558	-0.042579249	-0.074007148	0.142285253	0.218683814	0.321338499	0.099099778	0.133850193	0.570124866	0.429911242	0.998891856	0.999590371	Bacteria.Firmicutes.Bacilli.Bacillales.Staphylococcaceae.Staphylococcus	MAPK12
359843	ENSG00000188130	rs11913279	0.299383907	0.169366044	0.244793622	0.968944277	0.128475664	-0.305405554	0.056536386	-0.00341862	0.122812511	0.219765937	0.048168922	0.087471533	0.19551472	0.064583738	0.85265015	0.993531782	Bacteria.Firmicutes.Negativicutes.Selenomonadales.Acidaminococcaceae	MAPK12
359844	ENSG00000188130	rs11913279	0.413347681	0.955063585	0.257318115	0.585986809	-0.269805675	0.036157242	0.085210836	-0.083460867	0.327712323	0.639192271	0.074563935	0.152471107	0.780124517	0.687557587	0.999330493	0.996754281	Bacteria.Proteobacteria	MAPK12
359845	ENSG00000188130	rs11913279	0.484837078	0.103187969	0.875675471	0.463425105	0.082046514	-0.319102053	-0.009648891	0.106377934	0.116781829	0.193063969	0.061429975	0.144225941	0.209756584	0.041168067	0.999670759	0.996530704	Bacteria.Firmicutes.Clostridia.Clostridiales.Ruminococcaceae.Flavonifractor	MAPK12
359846	ENSG00000188130	rs11913279	0.302787821	0.22634722	0.442855844	0.611998151	0.135340039	-0.265466927	0.056433573	0.077788733	0.130296174	0.217346918	0.073091403	0.152621094	0.225050045	0.08486721	0.999672451	0.998587032	Bacteria.Firmicutes.Clostridia.Clostridiales.Ruminococcaceae.Butyricicoccus	MAPK12
359847	ENSG00000188130	rs11913279	0.247198139	0.660222249	0.284242037	0.998062106	0.850031106	-0.402911056	-0.127241285	-0.000369813	0.727960824	0.912325858	0.117842847	0.151677718	0.997454612	0.873451273	0.997650199	0.999159905	Bacteria.Firmicutes.Clostridia.Clostridiales	MAPK12
359848	ENSG00000188130	rs11913279	0.832450636	0.878510497	0.008232215	0.003624373	-0.024742455	-0.032385604	-0.131366457	0.253053422	0.116483532	0.211035306	0.048191852	0.083829591	0.398455388	0.228457761	0.858670885	0.82509193	Bacteria.Firmicutes.Erysipelotrichia.Erysipelotrichales.Erysipelotrichaceae.Erysipelatoclostridium	MAPK12
359849	ENSG00000188130	rs11913279	0.72270206	0.119003089	0.184668455	0.657285471	0.04220618	-0.305330836	-0.068662135	0.039558914	0.118426632	0.19326967	0.051211717	0.08875418	0.290225981	0.035563836	0.360959999	0.987452607	Bacteria.Firmicutes.Clostridia.Clostridiales.Lachnospiraceae.Lachnospira	MAPK12
359850	ENSG00000188130	rs11913279	0.114123285	0.096052864	0.154291709	0.451610358	0.393688358	-0.594957831	0.1272405	-0.106899764	0.24583016	0.352299301	0.088279869	0.141160201	0.338073174	0.176080526	0.713077196	0.919745892	Bacteria.Firmicutes.Clostridia.Clostridiales.Ruminococcaceae.Anaerotruncus	MAPK12
359851	ENSG00000188130	rs11913279	0.521427174	0.12525416	0.979655141	0.844452436	0.082778157	-0.31245544	-0.00114257	-0.01966479	0.128409285	0.201181302	0.044632365	0.099827897	0.277365318	0.059258928	0.827754433	0.87452776	Bacteria.Firmicutes.Clostridia.Clostridiales.Lachnospiraceae.Roseburia	MAPK12
359852	ENSG00000188130	rs11913279	0.449417876	0.056046406	0.278212558	0.215070282	0.08630156	-0.37409638	-0.05556657	-0.152833921	0.113407676	0.192291729	0.050815574	0.122075567	0.18437694	0.024730446	0.975966367	0.997201293	Bacteria.Firmicutes.Clostridia.Clostridiales.Lachnospiraceae.Coprococcus_1	MAPK12
359853	ENSG00000188130	rs11913279	0.404392442	0.107609832	0.511513389	0.822430094	0.100350904	-0.32252135	-0.033357022	0.019357075	0.11956888	0.197677543	0.050532243	0.085905738	0.203379067	0.036276063	0.988073193	0.977793214	Bacteria.Bacteroidetes.Bacteroidia.Bacteroidales.Porphyromonadaceae	MAPK12
359854	ENSG00000188130	rs11913279	0.610605925	0.952777137	0.025890447	0.07536047	-0.065253169	0.017050121	0.109959022	-0.185361823	0.127526203	0.286804016	0.048225583	0.102569008	0.35767599	0.300452897	0.429750578	0.918701008	Bacteria.Proteobacteria.Betaproteobacteria.Burkholderiales	MAPK12
359855	ENSG00000188130	rs11913279	0.083372498	0.068552248	0.076337808	0.650135117	0.273873881	-0.443652099	-0.121446296	0.061508325	0.155744456	0.239538928	0.067431767	0.134979881	0.123618477	0.058091387	0.847676088	0.927561557	Bacteria.Firmicutes.Clostridia.Clostridiales.Lachnospiraceae.Blautia	MAPK12
359856	ENSG00000188130	rs11913279	0.548384279	0.142034993	0.871620757	0.850202856	0.074218385	-0.30404937	-0.008884538	0.015098541	0.123013187	0.204568273	0.054761958	0.079627971	0.209741488	0.052973089	0.968802863	0.997181136	Bacteria.Bacteroidetes.Bacteroidia.Bacteroidales.Prevotellaceae	MAPK12
359857	ENSG00000188130	rs11913279	0.245251007	0.042423672	0.210217853	0.644184008	0.143130441	-0.413396167	-0.062014192	-0.046249367	0.122066424	0.199701649	0.049004593	0.099671146	0.129239079	0.02204394	0.914489909	0.993295108	Bacteria.Proteobacteria.Gammaproteobacteria.Pasteurellales.Pasteurellaceae.Haemophilus	MAPK12
359858	ENSG00000188130	rs11913279	0.511709385	0.390577765	0.874684599	0.412460837	0.090670502	-0.199554328	0.010710357	0.081778777	0.137419893	0.230873848	0.067644127	0.099141091	0.303208216	0.143317032	0.972464921	0.902455491	Bacteria.Proteobacteria.Gammaproteobacteria.Pseudomonadales.Pseudomonadaceae.Pseudomonas	MAPK12
359859	ENSG00000188130	rs11913279	0.591801489	0.733022335	0.093204269	0.105717562	-0.079124073	0.118492623	-0.093295571	0.201156229	0.146826987	0.345886469	0.054758893	0.122613635	0.422839532	0.302553143	0.77486734	0.929387348	Bacteria.Firmicutes.Erysipelotrichia.Erysipelotrichales.Erysipelotrichaceae.Clostridium_innocuum_group	MAPK12
359860	ENSG00000188130	rs11913279	0.436737292	0.230627406	0.666309189	0.675497044	0.136955493	-0.452910257	0.033371724	-0.084083239	0.175013414	0.374278745	0.077036732	0.199953499	0.45628924	0.173513019	0.99792254	0.986607256	Bacteria.Firmicutes.Clostridia.Clostridiales.Family_XIII.Family_XIII_AD3011_group	MAPK12
359861	ENSG00000188130	rs11913279	0.275170784	0.278895248	0.058513945	0.007645886	-0.193796595	0.318861269	-0.141191519	0.367535063	0.176097768	0.292016556	0.073318314	0.133500816	0.329707939	0.157484886	0.722847806	0.850492162	Bacteria.Firmicutes.Clostridia.Clostridiales.Lachnospiraceae.Lachnospiraceae_ND3007_group	MAPK12
359862	ENSG00000188130	rs11913279	0.378251546	0.845882029	0.062488109	0.112526626	-0.145722141	0.06146491	-0.124860428	0.187752606	0.164252701	0.314957793	0.065875661	0.116710076	0.341496452	0.324595336	0.59539418	0.996502544	Bacteria.Firmicutes.Clostridia.Clostridiales.Family_XI	MAPK12
359863	ENSG00000188130	rs11913279	0.757974726	0.267818483	0.687632789	0.639553825	0.045691648	-0.25648421	0.031066985	-0.06218776	0.147657941	0.229479455	0.076922913	0.132166254	0.475879679	0.117960082	0.988415778	0.988498674	Bacteria.Firmicutes.Bacilli.Lactobacillales.Streptococcaceae	MAPK12
359864	ENSG00000188130	rs11913279	0.709861668	0.274818581	0.746242551	0.585981586	0.054460693	-0.250803435	0.024704333	-0.072983462	0.145743201	0.227729651	0.076018834	0.133328519	0.437183665	0.118902015	0.976314705	0.982072561	Bacteria.Firmicutes.Bacilli.Lactobacillales.Streptococcaceae.Streptococcus	MAPK12
359865	ENSG00000188130	rs11913279	0.255366002	0.229740354	0.360037776	0.970040008	0.196618396	-0.321643653	0.051887913	0.00320412	0.171339509	0.265290785	0.0562893	0.084983062	0.272123543	0.140531034	0.817686677	0.996054477	Bacteria.Bacteroidetes.Bacteroidia.Bacteroidales.Prevotellaceae.Prevotella_9	MAPK12
359866	ENSG00000188130	rs11913279	0.204606417	0.065280618	0.278656623	0.425136582	0.214026571	-0.47723725	0.066000352	-0.085707142	0.167025836	0.25452096	0.060413557	0.106788191	0.251621974	0.05146906	0.996596763	0.999791394	Bacteria.Firmicutes.Clostridia.Clostridiales.Ruminococcaceae.Ruminococcaceae_UCG_005	MAPK12
359867	ENSG00000188130	rs11913279	0.807831921	0.588977663	0.695657518	0.262713501	-0.124516526	0.341441165	0.035128504	-0.12089442	0.509859971	0.628789211	0.089401619	0.107005363	0.963157997	0.653075622	0.997187614	0.921529413	Bacteria.Bacteroidetes.Bacteroidia.Bacteroidales	MAPK12
359868	ENSG00000188130	rs11913279	0.216024903	0.058933002	0.312839231	0.291378031	0.244517572	-0.564368363	0.083017827	-0.136108782	0.195719084	0.293566755	0.081615698	0.127951886	0.28685413	0.077695567	0.784674583	0.832989332	Bacteria.Firmicutes.Clostridia.Clostridiales.Ruminococcaceae.Ruminiclostridium_9	MAPK12
359869	ENSG00000188130	rs11913279	0.484935307	0.104271384	0.771804484	0.868009691	0.081919394	-0.319232146	-0.013053541	0.012511294	0.116627223	0.193761754	0.044822455	0.074987374	0.212949766	0.036895624	0.856822254	0.869056696	Bacteria.Firmicutes.Negativicutes.Selenomonadales.Veillonellaceae.Dialister	MAPK12
359870	ENSG00000188130	rs11913279	0.172237927	0.476385041	0.23070707	0.622971329	0.258535204	-0.220501853	0.075817429	0.053871094	0.18731022	0.307843746	0.062665295	0.10905075	0.273708858	0.282216919	0.998896274	0.99087052	Bacteria.Proteobacteria.Deltaproteobacteria.Desulfovibrionales.Desulfovibrionaceae.Desulfovibrio	MAPK12
359871	ENSG00000188130	rs11913279	0.372582551	0.710052723	0.531806231	0.517537308	0.182690896	-0.128817144	0.053706858	0.09221295	0.203477371	0.344967965	0.08543728	0.141714659	0.458425874	0.38183443	0.99032513	0.895807458	Bacteria.Firmicutes.Clostridia.Clostridiales.Ruminococcaceae.Ruminococcaceae_UCG_013	MAPK12
359872	ENSG00000188130	rs11913279	0.299821375	0.064012761	0.265066348	0.329780384	0.127364407	-0.370969489	0.05931161	-0.088580225	0.121861418	0.196885466	0.052759344	0.090211303	0.154103387	0.027092923	0.905626678	0.917769353	Bacteria.Firmicutes.Clostridia.Clostridiales.Ruminococcaceae.Ruminococcaceae_UCG_002	MAPK12
359873	ENSG00000188130	rs11913279	0.907232209	0.271985202	0.248788739	0.354432446	-0.016898316	-0.228820827	-0.108221473	0.127950453	0.144447864	0.206534472	0.092995596	0.137184539	0.457046061	0.107360708	0.999005033	0.909856934	Bacteria.Actinobacteria.Coriobacteriia.Coriobacteriales	MAPK12
359874	ENSG00000188130	rs11913279	0.255527085	0.034304334	0.190229513	0.046010876	0.135800632	-0.420992869	0.053247092	-0.142747072	0.118381497	0.194723064	0.040225039	0.070171891	0.134751763	0.016216312	0.655956468	0.985377765	Bacteria.Proteobacteria.Betaproteobacteria.Burkholderiales.Alcaligenaceae.Sutterella	MAPK12
359875	ENSG00000188130	rs11913279	0.236011582	0.506346669	0.280795323	0.871454393	0.697573147	-0.521523728	-0.114774806	0.024205694	0.583217748	0.780444089	0.105531918	0.149002712	0.954184916	0.730673981	0.999826541	0.999832315	Bacteria.Firmicutes.Clostridia.Clostridiales.Lachnospiraceae	MAPK12
359876	ENSG00000188130	rs11913279	0.369731748	0.164586231	0.555001961	0.765849642	0.137700919	-0.318560804	0.031457126	0.025548362	0.152451534	0.226626689	0.053015588	0.085429363	0.254730139	0.088608859	0.959597159	0.99789802	Bacteria.Verrucomicrobia	MAPK12
359877	ENSG00000188130	rs11913279	0.897435205	0.467388441	0.501367143	0.783066805	-0.025373016	-0.238012944	-0.047999091	0.033769112	0.196071402	0.325586115	0.070992631	0.122145299	0.610789739	0.280478925	0.961249848	0.997513341	Bacteria.Firmicutes.Clostridia.Clostridiales.Lachnospiraceae.Eubacterium_xylanophilum_group	MAPK12
359878	ENSG00000188130	rs11913279	0.361880588	0.083441602	0.508340365	0.998200983	0.115418566	-0.357586146	0.029389532	-0.000178508	0.125693455	0.203395891	0.044188218	0.078866324	0.182297884	0.034690127	0.904834564	0.916755208	Bacteria.Proteobacteria.Betaproteobacteria.Burkholderiales.Alcaligenaceae.Parasutterella	MAPK12
359879	ENSG00000188130	rs11913279	0.714786664	0.171455443	0.551303081	0.968199884	0.048151432	-0.324162851	0.023486866	0.002785444	0.13119103	0.234423295	0.039214886	0.069601371	0.365874799	0.066654872	0.999492402	0.999741582	Bacteria.Proteobacteria.Gammaproteobacteria.Enterobacteriales.Enterobacteriaceae.Escherichia_Shigella	MAPK12
359880	ENSG00000188130	rs11913279	0.052854913	0.053924458	0.041002647	0.401841071	0.315213712	-0.495102349	0.131146213	-0.08653497	0.159835835	0.252213361	0.06290026	0.102546256	0.097977158	0.048917755	0.521619672	0.914506398	Bacteria.Bacteroidetes.Bacteroidia.Bacteroidales.Porphyromonadaceae.Odoribacter	MAPK12
359881	ENSG00000188130	rs11913279	0.427600698	0.277745885	0.602374248	0.859479175	0.173332271	-0.326438665	0.043269229	0.022929314	0.217125405	0.298235432	0.08264634	0.129004112	0.473050067	0.221978091	0.948905015	0.966332496	Bacteria.Firmicutes.Clostridia.Clostridiales.Ruminococcaceae.Ruminococcaceae_NK4A214_group	MAPK12
359882	ENSG00000188130	rs11913279	0.694698986	0.158783534	0.671724933	0.329091704	0.051446573	-0.287056464	-0.02632819	0.139214101	0.130497659	0.201365678	0.061845257	0.141574303	0.300378941	0.055471814	0.998043854	0.976485909	Bacteria.Firmicutes.Clostridia.Clostridiales.Ruminococcaceaencultured	MAPK12
359883	ENSG00000188130	rs11913279	0.542186136	0.151588013	0.889454634	0.582913113	0.095876951	-0.449948484	0.011160184	-0.108146283	0.156472465	0.31009466	0.079978177	0.195954572	0.418028682	0.10247606	0.998820086	0.961415255	Bacteria.Firmicutes.Clostridia.Clostridiales.Family_XIII	MAPK12
359884	ENSG00000188130	rs11913279	0.495072899	0.24974956	0.299381695	0.328217014	0.079146821	-0.252604927	0.050719214	-0.101360054	0.115352925	0.217511066	0.048483308	0.10289087	0.193498324	0.072451709	0.966749933	0.867780426	Bacteria.Bacteroidetes.Bacteroidia.Bacteroidales.Rikenellaceae.Alistipes	MAPK12
359885	ENSG00000188130	rs11913279	0.200465502	0.06395797	0.276635003	0.442957648	0.232748248	-0.477346755	0.071653181	-0.080693385	0.179956799	0.253289701	0.06531	0.104535564	0.228706616	0.060829287	0.792047185	0.991307536	Bacteria.Firmicutes.Clostridia.Clostridiales.Ruminococcaceae.Ruminococcus_2	MAPK12
359886	ENSG00000188130	rs11913279	0.90031412	0.256039169	0.518004776	0.431500013	-0.026414893	-0.302826588	-0.047467954	-0.086632092	0.210050639	0.264270421	0.073031442	0.109445619	0.52681486	0.163020699	0.701184501	0.975747639	Bacteria.Firmicutes.Clostridia.Clostridiales.Ruminococcaceae.Ruminococcus_1	MAPK12
359887	ENSG00000188130	rs11913279	0.593865088	0.593560766	0.022907295	0.087184039	-0.068903443	-0.116007567	-0.128536289	0.160849725	0.128578078	0.216298521	0.055159473	0.092620007	0.315106245	0.12417837	0.230946351	0.800952488	Bacteria.Firmicutes.Clostridia.Clostridiales.Peptostreptococcaceae.Intestinibacter	MAPK12
359888	ENSG00000188130	rs11913279	0.719674758	0.295610988	0.44845727	0.251009672	0.044715103	-0.219987311	0.046398017	-0.142152355	0.124051428	0.208640717	0.060841423	0.122732808	0.289246174	0.103785326	0.92078388	0.881181727	Bacteria.Firmicutes.Clostridia.Clostridiales.Lachnospiraceae.Fusicatenibacter	MAPK12
359889	ENSG00000188130	rs11913279	0.914874525	0.97496616	0.040143683	0.047458714	-0.012771836	-0.008161474	0.091327916	-0.187887166	0.119019448	0.259082425	0.043609452	0.092991786	0.404635297	0.302640907	0.535067713	0.846676157	Bacteria.Proteobacteria.Betaproteobacteria.Burkholderiales.Alcaligenaceae	MAPK12
359890	ENSG00000188130	rs11913279	0.636027944	0.234979221	0.521042677	0.509557697	0.057614625	-0.257796761	-0.044607893	0.090119265	0.121167551	0.215055523	0.069133781	0.135888722	0.269944473	0.072739864	0.89797595	0.997132292	Bacteria.Firmicutes.Bacilli.Bacillales	MAPK12
359891	ENSG00000188130	rs11913279	0.016302059	0.018520479	0.004905959	0.283306656	0.362544516	-0.561726036	-0.153333532	0.105497723	0.147004808	0.232522528	0.052642429	0.097514022	0.049295533	0.020512586	0.163417554	0.927273021	Bacteria.Firmicutes.Clostridia.Clostridiales.Lachnospiraceae.Anaerostipes	MAPK12
359892	ENSG00000188130	rs11913279	0.573994357	0.126514687	0.599160837	0.691142277	0.067275906	-0.302286694	-0.026070165	0.035708349	0.119064819	0.19529501	0.049356825	0.089476627	0.207128275	0.04777107	0.998277807	0.999325446	Bacteria.Bacteroidetes.Bacteroidia.Bacteroidales.Porphyromonadaceae.Parabacteroides	MAPK12
359893	ENSG00000188130	rs11913279	0.285502137	0.098570036	0.419309138	0.452095572	0.186612005	-0.480812582	0.050394764	-0.079272659	0.17328502	0.286905109	0.062002675	0.104791696	0.339860209	0.077492504	0.999985325	0.999758873	Bacteria.Firmicutes.Clostridia.Clostridiales.Ruminococcaceae.Ruminococcaceae_UCG_014	MAPK12
359894	ENSG00000188130	rs11913279	0.26734137	0.072191795	0.053617584	0.534387193	0.129892194	-0.351834237	-0.107095071	0.065097003	0.116099143	0.1925059	0.054484145	0.104213516	0.132646094	0.03015583	0.567152541	0.971870136	Bacteria.Firmicutes.Clostridia.Clostridiales.Lachnospiraceae.Dorea	MAPK12
359895	ENSG00000188130	rs11913279	0.99543121	0.318515642	0.303006089	0.277426011	-0.000823975	-0.212308085	0.057376266	-0.094769535	0.143344138	0.211204354	0.055263109	0.08652361	0.529492479	0.149861828	0.880907313	0.997216401	Bacteria.Firmicutes.Clostridia.Clostridiales.Ruminococcaceae.Subdoligranulum	MAPK12
359896	ENSG00000188130	rs11913279	0.542520123	0.360335587	0.81056199	0.664723315	0.119838438	-0.252985543	0.017106053	0.045437326	0.195740239	0.274616327	0.071074353	0.104360583	0.396147477	0.221566083	0.997329664	0.92426646	Bacteria.Firmicutes.Negativicutes.Selenomonadales.Veillonellaceae.Megasphaera	MAPK12
359897	ENSG00000188130	rs11913279	0.289044794	0.182173374	0.400525192	0.857486244	0.253775871	-0.420728083	0.074093863	-0.022750811	0.237406116	0.311994007	0.087556857	0.126190461	0.395010603	0.157184589	0.998832683	0.995738724	Bacteria.Firmicutes.Clostridia.Clostridiales.Ruminococcaceae.Eubacterium_coprostanoligenes_group	MAPK12
359898	ENSG00000188130	rs11913279	0.850897414	0.653326023	0.669617335	0.238544798	-0.062620817	0.224884003	0.025712847	-0.104665029	0.331812218	0.498380553	0.059989928	0.087986013	0.943406204	0.66078015	0.999973618	0.989705988	Bacteria.Bacteroidetes.Bacteroidia.Bacteroidales.Bacteroidaceae.Bacteroides	MAPK12
359899	ENSG00000188130	rs11913279	0.474406214	0.117870491	0.820873199	0.792911421	0.084093687	-0.308148454	0.010854025	0.021177934	0.116876427	0.194442725	0.047743656	0.080336958	0.205714146	0.041885934	0.911277047	0.932040286	Bacteria.Fusobacteria.Fusobacteriia.Fusobacteriales.Fusobacteriaceae.Fusobacterium	MAPK12
359900	ENSG00000188130	rs11913279	0.627305708	0.532408469	0.753515057	0.077524547	0.059741458	-0.132703642	-0.020101827	0.180341412	0.122461533	0.211417131	0.063746877	0.100545753	0.23550261	0.11433918	0.990263512	0.913158052	Bacteria.Proteobacteria.Gammaproteobacteria.Pseudomonadales	MAPK12
359901	ENSG00000188130	rs11913279	0.808914028	0.589760851	0.696728157	0.263252682	-0.123819326	0.340774247	0.035001805	-0.120768469	0.509934734	0.628885643	0.08941055	0.107015868	0.963292842	0.651320883	0.997675757	0.924386311	Bacteria.Bacteroidetes	MAPK12
359902	ENSG00000188130	rs11913279	0.891957829	0.356604207	0.722640379	0.971038402	0.026782435	-0.320530405	0.01859922	0.003515762	0.196409167	0.3452281	0.052175572	0.096464852	0.651918139	0.218765602	0.996566686	0.997858307	Bacteria.Proteobacteria.Gammaproteobacteria	MAPK12
359903	ENSG00000188130	rs11913279	0.683697725	0.550426458	0.216799137	0.368154933	-0.067508165	-0.147250515	0.071209123	-0.078132044	0.164953646	0.245315141	0.057095165	0.086215416	0.390849309	0.189786264	0.606736291	0.940799143	Bacteria.Firmicutes.Clostridia.Clostridiales.Lachnospiraceae.Lachnoclostridium	MAPK12
359904	ENSG00000188130	rs11913279	0.540378529	0.098157934	0.107000376	0.84977658	0.070262568	-0.325324727	0.072756923	-0.015256723	0.11415662	0.193881466	0.044514816	0.080231084	0.235131072	0.030346717	0.604066116	0.927781486	Bacteria.Firmicutes.Clostridia.Clostridiales.Lachnospiraceae.Lachnospiraceae_NK4A136_group	MAPK12
359905	ENSG00000188130	rs11913279	0.717568203	0.154466674	0.882034563	0.890544741	0.060649091	-0.327210132	-0.008734375	-0.011296784	0.166944694	0.227117362	0.058629786	0.081768696	0.456511646	0.099805457	0.999858829	0.957708045	Bacteria.Proteobacteria.Betaproteobacteria.Neisseriales.Neisseriaceae.Eikenella	MAPK12
359906	ENSG00000188130	rs11913279	0.899665351	0.657549643	0.120791659	0.125112097	-0.016421046	-0.107281116	-0.106572094	0.186128678	0.129730905	0.240894019	0.06779129	0.119797134	0.410797435	0.20340609	0.991744893	0.856262504	Bacteria.Firmicutes.Bacilli.Lactobacillales.Carnobacteriaceae	MAPK12
359907	ENSG00000188130	rs11913279	0.089775791	0.314122194	0.104602908	0.50538162	0.29276621	-0.287951198	-0.114030766	-0.138593034	0.169988367	0.28384531	0.069279908	0.206928646	0.153230906	0.219068721	0.778495902	0.835821219	Bacteria.Firmicutes.Erysipelotrichia.Erysipelotrichales	MAPK12
359908	ENSG00000188130	rs11913279	0.480865701	0.80460437	0.653710262	0.232389064	0.146793813	0.098950824	-0.019927312	-0.106097746	0.207046254	0.39834507	0.04421477	0.088013024	0.545789612	0.497198318	0.974940194	0.870352891	Bacteria.Firmicutes.Clostridia.Clostridiales.Ruminococcaceae.Faecalibacterium	MAPK12
359909	ENSG00000188130	rs11913279	0.365864949	0.981068656	0.458287789	0.149025188	0.112225765	-0.006383556	0.029459955	0.145703805	0.123242261	0.267984269	0.039484456	0.099776804	0.185626344	0.239585556	0.955858825	0.932392372	Bacteria.Firmicutes.Clostridia.Clostridiales.Lachnospiraceae.Tyzzerella	MAPK12
359910	ENSG00000188130	rs11913279	0.227470317	0.585287726	0.257488163	0.883178296	1.048601066	-0.56901969	-0.155536608	0.024837742	0.860627315	1.037576891	0.13615179	0.168368727	0.999435429	0.981350652	0.999968393	0.999515331	Bacteria.Firmicutes	MAPK12
359911	ENSG00000188130	rs11913279	0.796402579	0.327761288	0.78294284	0.783490991	0.045436401	-0.263361896	0.021886143	-0.037227402	0.175385046	0.267085762	0.079117347	0.134924918	0.52502116	0.186898682	0.970737021	0.933837527	Bacteria.Firmicutes.Bacilli	MAPK12
359912	ENSG00000188130	rs11913279	0.589110672	0.996425283	0.317918403	0.403595782	-0.129706774	0.001849366	0.083478281	-0.1325486	0.238950134	0.411196601	0.082941086	0.157663801	0.65003091	0.587913149	0.871886937	0.873047632	Bacteria.Firmicutes.Negativicutes.Selenomonadales	MAPK12
359913	ENSG00000188130	rs11913279	0.233372991	0.058262539	0.343549222	0.284381489	0.258463981	-0.57684117	-0.060627294	0.103108461	0.214864911	0.299236379	0.063541491	0.095520451	0.342774903	0.067827482	0.9994853	0.999502343	Bacteria.Firmicutes.Clostridia.Clostridiales.Lachnospiraceae.Ruminococcus_gnavus_group	MAPK12
359914	ENSG00000188130	rs11913279	0.995889315	0.614507747	0.518835114	0.524710482	-0.000881588	-0.157246061	0.043740423	-0.088702308	0.170458761	0.310709519	0.067430636	0.138694061	0.529815658	0.30265491	0.99759175	0.986746924	Bacteria.Firmicutes.Clostridia.Clostridiales.Lachnospiraceae.Lachnospiraceae_UCG_008	MAPK12
359915	ENSG00000188130	rs11913279	0.141736368	0.041079833	0.160994294	0.320108652	0.230789836	-0.495152409	0.084897171	-0.108787425	0.15516006	0.237578303	0.059874991	0.108581452	0.173504347	0.034242224	0.432343436	0.911827492	Bacteria.Firmicutes.Clostridia.Clostridiales.Christensenellaceae	MAPK12
359916	ENSG00000188130	rs11913279	0.089764904	0.328412006	0.104555585	0.479605864	0.292341992	-0.280228354	-0.113940606	-0.149601103	0.169736167	0.284576122	0.069215495	0.21039884	0.152849902	0.222332814	0.76634727	0.832883138	Bacteria.Firmicutes.Erysipelotrichia.Erysipelotrichales.Erysipelotrichaceae	MAPK12
359917	ENSG00000188130	rs11913279	0.792096489	0.314538833	0.176777543	0.294336541	-0.03866596	-0.210170245	-0.123082708	0.141948532	0.146087847	0.207353281	0.090132091	0.134269187	0.426250152	0.12328045	0.999739884	0.870820978	Bacteria.Actinobacteria.Coriobacteriia.Coriobacteriales.Coriobacteriaceae	MAPK12
359918	ENSG00000188130	rs11913279	0.47691097	0.116575818	0.785904384	0.786963599	0.083632159	-0.308994501	0.013060453	0.021819616	0.116899215	0.194275784	0.047883038	0.080404297	0.202311367	0.042230243	0.903556314	0.933021538	Bacteria.Fusobacteria.Fusobacteriia.Fusobacteriales	MAPK12
359919	ENSG00000188130	rs11913279	0.797397056	0.356336745	0.500608772	0.653871669	0.034679285	-0.247446799	-0.040508913	0.051063088	0.1345346	0.266364062	0.059807943	0.113355518	0.367461807	0.142099504	0.979221309	0.998719086	Bacteria.Firmicutes.Bacilli.Bacillales.Family_XI.Gemella	MAPK12
359920	ENSG00000188130	rs11913279	0.93373177	0.925936686	0.707251608	0.291158862	0.016904806	-0.030843241	-0.026623786	0.12099622	0.20251759	0.33051182	0.07058214	0.113692904	0.601116249	0.41988985	0.997594253	0.968019235	Bacteria.Firmicutes.Erysipelotrichia.Erysipelotrichales.Erysipelotrichaceae.Faecalitalea	MAPK12
359921	ENSG00000188130	rs11913279	0.099139144	0.020226953	0.086323181	0.110988414	0.24367909	-0.5648317	0.101829398	-0.163440529	0.145656207	0.237267511	0.058471533	0.101153477	0.11657012	0.01888687	0.748285992	0.84890854	Bacteria.Firmicutes.Clostridia.Clostridiales.Ruminococcaceae.Ruminococcaceae_UCG_003	MAPK12
359922	ENSG00000188130	rs11913279	0.836684131	0.545740323	0.954217633	0.211950331	0.094398053	0.375310166	-0.005166448	-0.156363049	0.456106207	0.617955883	0.089643641	0.124036091	0.92490061	0.685892997	0.999135888	0.977096731	Bacteria.Firmicutes.Clostridia.Clostridiales.Ruminococcaceae	MAPK12
359923	ENSG00000188130	rs11913279	0.578124319	0.310771526	0.835172226	0.232152937	0.069659001	-0.214726043	0.011432819	-0.134024872	0.124627291	0.21019215	0.054726188	0.111123049	0.238661655	0.099502282	0.999694213	0.863959089	Bacteria.Firmicutes.Clostridia.Clostridiales.Lachnospiraceaencultured	MAPK12
359924	ENSG00000188130	rs11913279	0.175510784	0.019641951	0.173949924	0.07364881	0.204592474	-0.522699112	0.068901428	-0.145823599	0.149376193	0.218489177	0.050121622	0.080204223	0.182455889	0.026827535	0.517793834	0.758890639	Bacteria.Firmicutes.Clostridia.Clostridiales.Lachnospiraceae.Lachnospiraceae_UCG_010	MAPK12
359925	ENSG00000188130	rs11913279	0.936481087	0.308668428	0.071283942	0.210313138	0.009596062	-0.213806671	-0.110886091	0.126789962	0.119947049	0.208377146	0.060472691	0.100212621	0.397130261	0.083013987	0.38818335	0.781697817	Bacteria.Firmicutes.Clostridia.Clostridiales.Peptostreptococcaceae	MAPK12
359926	ENSG00000188130	rs11913279	0.36492395	0.11063788	0.445995481	0.777620333	0.112025258	-0.322339999	-0.043425489	-0.033395054	0.12277933	0.199296731	0.056634454	0.117755176	0.222319293	0.039836241	0.977260763	0.986530737	Bacteria.Firmicutes.Negativicutes.Selenomonadales.Veillonellaceae.Veillonella	MAPK12
359927	ENSG00000188130	rs11913279	0.361155577	0.096780137	0.364594555	0.653301377	0.1107752	-0.32662494	-0.074494839	0.054369644	0.120453522	0.193840123	0.081589692	0.120483043	0.166972012	0.036577246	0.717940247	0.916650172	Bacteria.Actinobacteria.Actinobacteria	MAPK12
359928	ENSG00000188130	rs11913279	0.797385227	0.884517302	0.150552498	0.047422721	-0.035542881	0.03801774	-0.068616034	0.170641863	0.137876596	0.260722691	0.047167087	0.084442365	0.46193903	0.305070955	0.99714486	0.996602117	Bacteria.Firmicutes.Clostridia.Clostridiales.Clostridiaceae_1.Clostridium_sensu_stricto_1	MAPK12
359929	ENSG00000188130	rs11913279	0.790626003	0.965818732	0.992300111	0.330573004	0.073260439	0.017732159	-0.000666659	-0.103645518	0.27480193	0.412199278	0.068814885	0.10572842	0.839125412	0.560578878	0.998803525	0.997226571	Bacteria.Firmicutes.Clostridia.Clostridiales.Lachnospiraceae.Eubacterium_rectale_group	MAPK12
359930	ENSG00000188130	rs11913279	0.826753935	0.866613235	0.769163285	0.215662717	0.040579272	0.059218063	-0.021358702	0.167180432	0.184660433	0.351176652	0.072476422	0.133709373	0.586747293	0.422072336	0.997947728	0.9977362	Bacteria.Actinobacteria.Actinobacteria.Micrococcales	MAPK12
359931	ENSG00000188130	rs11913279	0.496775296	0.251584029	0.304740705	0.329264604	0.078847092	-0.251784258	0.050013734	-0.101118673	0.115372653	0.217654067	0.048346272	0.102870054	0.192930761	0.07148621	0.968026018	0.882457945	Bacteria.Bacteroidetes.Bacteroidia.Bacteroidales.Rikenellaceae	MAPK12
359932	ENSG00000188130	rs11913279	0.425051022	0.111536177	0.307025244	0.270732445	0.093126781	-0.311209114	-0.075679609	0.151774503	0.116011265	0.19290874	0.073505633	0.136631231	0.181822825	0.03587579	0.999276643	0.988728768	Bacteria.Firmicutes.Clostridia.Clostridiales.Ruminococcaceae.Ruminiclostridium_5	MAPK12
359933	ENSG00000188130	rs11913279	0.523106887	0.774222931	0.884598547	0.24997924	0.095901916	0.115717052	0.007276812	0.152061558	0.149371246	0.401721865	0.049939199	0.131000145	0.417975586	0.349577998	0.998365245	0.925873833	Bacteria.Proteobacteria.Gammaproteobacteria.Enterobacteriales.Enterobacteriaceae.Citrobacter	MAPK12
359934	ENSG00000188130	rs11913279	0.742016796	0.810525657	0.203022391	0.041513974	-0.050059731	0.063058981	-0.058780516	0.163108034	0.151425013	0.261954046	0.045709767	0.078433612	0.465489128	0.297657294	0.86527713	0.998607976	Bacteria.Firmicutes.Clostridia.Clostridiales.Lachnospiraceae.Tyzzerella_4	MAPK12
359935	ENSG00000188130	rs11913279	0.883132191	0.210241472	0.135334204	0.552367196	0.018089078	-0.260574752	-0.097560251	0.062169714	0.122572516	0.205921077	0.064516145	0.104080622	0.338724172	0.06784134	0.877426886	0.998755611	Bacteria.Actinobacteria.Actinobacteria.Bifidobacteriales.Bifidobacteriaceae	MAPK12
359936	ENSG00000188130	rs11913279	0.211438553	0.037038647	0.161094282	0.639600468	0.154965658	-0.422217496	-0.06969608	-0.046031272	0.122788301	0.198307106	0.049166113	0.097842884	0.111893835	0.019891095	0.893190239	0.992379592	Bacteria.Proteobacteria.Gammaproteobacteria.Pasteurellales.Pasteurellaceae	MAPK12
359937	ENSG00000188130	rs11913279	0.912180588	0.217828591	0.115982624	0.522431248	0.013571169	-0.257012723	-0.101240828	0.066132736	0.122573433	0.206538965	0.063548359	0.102836707	0.358746142	0.06410635	0.77292612	0.98064907	Bacteria.Actinobacteria.Actinobacteria.Bifidobacteriales.Bifidobacteriaceae.Bifidobacterium	MAPK12
359938	ENSG00000188130	rs11913279	0.362988781	0.162289599	0.542281116	0.774610074	0.142648388	-0.323251441	0.032394545	0.024560844	0.155708753	0.228693908	0.052880801	0.085415749	0.245219044	0.088318974	0.982891669	0.998439902	Bacteria.Verrucomicrobia.Verrucomicrobiae.Verrucomicrobiales.Verrucomicrobiaceae.Akkermansia	MAPK12
359939	ENSG00000188130	rs11913279	0.886414596	0.351688071	0.51584139	0.979357695	-0.029764378	-0.280940481	-0.046281495	0.002857782	0.207555792	0.299492106	0.070838263	0.110024924	0.534063282	0.243459577	0.999878354	0.998275086	Bacteria.Bacteroidetes.Bacteroidia.Bacteroidales.Porphyromonadaceae.Barnesiella	MAPK12
359940	ENSG00000188130	rs11913279	0.894577053	0.214494316	0.346175553	0.632143359	-0.021243899	-0.283297583	-0.063807696	-0.054877841	0.159687071	0.22599552	0.067242358	0.114095056	0.437162139	0.088556816	0.779294783	0.983121182	Bacteria.Firmicutes.Clostridia.Clostridiales.Lachnospiraceae.Eubacterium_eligens_group	MAPK12
359941	ENSG00000188130	rs11913279	0.865894229	0.204065042	0.423074456	0.998235609	0.023545699	-0.311979762	0.032387454	-0.000158958	0.138875483	0.243173544	0.040173594	0.071607466	0.466820795	0.100682812	0.997282517	0.999171204	Bacteria.Proteobacteria.Gammaproteobacteria.Enterobacteriales.Enterobacteriaceae	MAPK12
359942	ENSG00000188130	rs11913279	0.472927557	0.0943459	0.334525899	0.616501397	0.083992294	-0.330630935	0.050876444	-0.050246247	0.116344324	0.19475121	0.052328066	0.099846836	0.204161065	0.033667714	0.997604342	0.996621608	Bacteria.Proteobacteria.Deltaproteobacteria	MAPK12
359943	ENSG00000188130	rs11913279	0.141741554	0.041001997	0.161204882	0.317358002	0.230847944	-0.496138403	0.084881985	-0.109521834	0.155201181	0.237956783	0.059894848	0.108690133	0.174984688	0.034861969	0.433390126	0.905738939	Bacteria.Firmicutes.Clostridia.Clostridiales.Christensenellaceae.Christensenellaceae_R_7_group	MAPK12
359944	ENSG00000188130	rs11913279	0.555288828	0.366287943	0.871583365	0.797670725	0.100704705	-0.264827011	-0.010366008	-0.031325247	0.169843956	0.29108179	0.063874578	0.121691076	0.443250727	0.183228424	0.895969341	0.908563671	Bacteria.Firmicutes.Negativicutes.Selenomonadales.Veillonellaceae	MAPK12
359945	ENSG00000188130	rs11913279	0.775749127	0.290994522	0.732304087	0.697580027	0.045237067	-0.257717957	0.026457214	-0.05090831	0.158143636	0.24207895	0.077014413	0.130428865	0.487011056	0.137995172	0.99152666	0.975114706	Bacteria.Firmicutes.Bacilli.Lactobacillales	MAPK12
359946	ENSG00000188130	rs11913279	0.900234927	0.431847768	0.122864609	0.298243839	-0.016405399	-0.192698195	-0.106476903	0.122315562	0.130351254	0.243627734	0.068115275	0.116646099	0.401514214	0.152937426	0.945687051	0.8458603	Bacteria.Firmicutes.Bacilli.Lactobacillales.Carnobacteriaceae.Granulicatella	MAPK12
359947	ENSG00000188130	rs11913279	0.470078324	0.093766292	0.336420134	0.577857522	0.084478772	-0.32968099	0.050630784	-0.053918686	0.116265505	0.19384224	0.052281385	0.096398386	0.20280519	0.03152757	0.998525812	0.997174658	Bacteria.Proteobacteria.Deltaproteobacteria.Desulfovibrionales.Desulfovibrionaceae	MAPK12
359948	ENSG00000188130	rs11913279	0.507694492	0.816192342	0.032588896	0.077095457	-0.089853838	0.072027552	0.108901014	-0.192898393	0.134892257	0.308615098	0.049866792	0.107387119	0.356059926	0.276851002	0.537905218	0.835595125	Bacteria.Proteobacteria.Betaproteobacteria	MAPK12
359949	ENSG00000188130	rs11913279	0.819972649	0.896880919	0.121404146	0.041700546	-0.03030241	0.033496805	-0.070792482	0.172752977	0.13261279	0.257449143	0.045107218	0.083150049	0.453436753	0.273312013	0.935426336	0.99999132	Bacteria.Firmicutes.Clostridia.Clostridiales.Clostridiaceae_1	MAPK12
359950	ENSG00000188130	rs11913279	0.339800449	0.229439269	0.469167403	0.948121084	0.127972967	-0.30778404	-0.064336194	0.010528171	0.133079548	0.25369354	0.088361783	0.161182669	0.216549566	0.087200675	0.797236443	0.982185761	Bacteria.Actinobacteria	MAPK12
359951	ENSG00000188163	rs11522282	0.002720597	0.004693048	0.269125162	0.323188486	1.049342873	-0.672717422	-0.148747842	0.091368782	0.336654286	0.229721405	0.133453728	0.091782517	0.018424869	0.00930073	0.890411299	0.903266338	Bacteria.Firmicutes.Clostridia.Clostridiales.Lachnospiraceae.Blautia	FAM166A
359952	ENSG00000188163	rs11522282	0.009517321	0.010279679	0.847938419	0.998387622	0.821103449	-0.498687107	-0.038672149	-0.000243728	0.307286793	0.188664211	0.200877789	0.120145592	0.038430063	0.01187255	0.978613798	0.99591496	Bacteria.Firmicutes.Bacilli.Lactobacillales.Streptococcaceae.Streptococcus	FAM166A
359953	ENSG00000188163	rs11522282	0.001099742	0.00255764	0.303071549	0.727556904	0.769017681	-0.460156067	0.112836775	-0.02288728	0.225116346	0.146644545	0.108695855	0.065413904	0.00384856	0.001891349	0.441905664	0.994284648	Bacteria.Firmicutes.Clostridia.Clostridiales.Lachnospiraceae.Lachnospira	FAM166A
359954	ENSG00000188163	rs11522282	0.018335653	0.016619357	0.529018135	0.532542942	0.675736784	-0.435816102	0.100923702	-0.060065756	0.27925554	0.177259491	0.159461849	0.0957254	0.029957942	0.011599745	0.92078388	0.932151327	Bacteria.Firmicutes.Clostridia.Clostridiales.Lachnospiraceae.Fusicatenibacter	FAM166A
359955	ENSG00000188163	rs11522282	0.001088737	0.000996638	0.812822483	0.482586385	0.780941612	-0.504006516	0.029733737	-0.052990152	0.228390615	0.146187313	0.125062796	0.075035435	0.003941549	0.001111736	0.995339941	0.95533137	Bacteria.Proteobacteria.Deltaproteobacteria.Desulfovibrionales.Desulfovibrionaceae.Bilophila	FAM166A
359956	ENSG00000188163	rs11522282	0.00878228	0.045232244	0.299907523	0.820467466	1.136714631	-0.559126347	0.172849423	-0.024692794	0.420693724	0.273838114	0.165410907	0.108366511	0.07125366	0.073663649	0.998891856	0.999590371	Bacteria.Firmicutes.Bacilli.Bacillales.Staphylococcaceae.Staphylococcus	FAM166A
359957	ENSG00000188163	rs11522282	0.195112125	0.139258326	0.594720853	0.7203819	0.579677785	-0.411332278	-0.098604508	0.040105441	0.442808875	0.274788502	0.184430525	0.111557069	0.310570517	0.124567958	0.99991226	0.996396152	Bacteria.Actinobacteria.Coriobacteriia.Coriobacteriales.Coriobacteriaceae.Collinsella	FAM166A
359958	ENSG00000188163	rs11522282	0.018487991	0.016714021	0.901174295	0.795273906	0.755602249	-0.467960123	0.025194183	-0.031428617	0.312685834	0.190506596	0.202096684	0.120630577	0.061054389	0.017136605	0.994136952	0.993308085	Bacteria.Firmicutes.Bacilli.Lactobacillales.Streptococcaceae	FAM166A
359959	ENSG00000188163	rs11522282	0.005392375	0.002516342	0.207549826	0.509880442	0.683200519	-0.483657972	0.123686864	-0.040292485	0.237290233	0.15386448	0.097161178	0.060802591	0.015254539	0.003411218	0.624949743	0.935568656	Bacteria.Proteobacteria.Betaproteobacteria.Burkholderiales.Alcaligenaceae	FAM166A
359960	ENSG00000188163	rs11522282	0.80047888	0.546810739	0.03304652	0.086208026	0.097427951	-0.149881057	-0.308299546	0.157107229	0.383931352	0.247443246	0.141556991	0.090178849	0.693049551	0.448063415	0.645934323	0.886583705	Bacteria.Firmicutes.Clostridia.Clostridiales.Ruminococcaceae.Anaerotruncus	FAM166A
359961	ENSG00000188163	rs11522282	0.005963169	0.003889792	0.35075661	0.52078102	0.69232405	-0.45926871	-0.109805462	0.046189237	0.24350245	0.15338902	0.116828686	0.071539498	0.01291014	0.003286441	0.99935717	0.960853802	Bacteria.Firmicutes.Erysipelotrichia.Erysipelotrichales.Erysipelotrichaceae.Erysipelotrichaceae_UCG_003	FAM166A
359962	ENSG00000188163	rs11522282	0.00507088	0.003568062	0.474277132	0.635947934	0.710677503	-0.466436231	-0.063036507	0.025632404	0.244974524	0.154240635	0.087584715	0.053893929	0.011346543	0.002905848	0.754326789	0.993577312	Bacteria.Proteobacteria.Betaproteobacteria.Burkholderiales.Alcaligenaceae.Sutterella	FAM166A
359963	ENSG00000188163	rs11522282	0.000675704	0.000692312	0.226741267	0.253035442	0.830283359	-0.534000123	0.184346713	-0.103308768	0.232519766	0.149865967	0.151060575	0.089581392	0.00265279	0.000899099	0.999670759	0.996530704	Bacteria.Firmicutes.Clostridia.Clostridiales.Ruminococcaceae.Flavonifractor	FAM166A
359964	ENSG00000188163	rs11522282	0.017153426	0.050524727	0.50880459	0.876652851	0.950722058	-0.514876816	-0.080029163	0.011884902	0.388657148	0.258414259	0.120459009	0.076270176	0.095258309	0.062068125	0.9994853	0.999502343	Bacteria.Firmicutes.Clostridia.Clostridiales.Lachnospiraceae.Ruminococcus_gnavus_group	FAM166A
359965	ENSG00000188163	rs11522282	0.093445874	0.145361548	0.351996668	0.455700966	1.653119847	-0.97240765	-0.169929221	0.090665392	0.971013708	0.65979515	0.181267225	0.120817173	0.954184916	0.608257069	0.999826541	0.999832315	Bacteria.Firmicutes.Clostridia.Clostridiales.Lachnospiraceae	FAM166A
359966	ENSG00000188163	rs11522282	0.033949685	0.045103175	0.980415736	0.851754644	0.767024061	-0.462330027	-0.003552426	0.016640397	0.354047851	0.226290903	0.144159394	0.088689381	0.12781852	0.060901484	0.984836208	0.998600531	Bacteria.Firmicutes.Clostridia.Clostridiales.Ruminococcaceae.Ruminiclostridium_6	FAM166A
359967	ENSG00000188163	rs11522282	0.002513925	0.001919367	0.726371887	0.699357321	0.759075746	-0.486776909	-0.035536303	0.024494436	0.241457274	0.150513945	0.101107382	0.063146228	0.00957834	0.002976602	0.771610942	0.994973446	Bacteria.Firmicutes.Negativicutes.Selenomonadales.Acidaminococcaceae.Phascolarctobacterium	FAM166A
359968	ENSG00000188163	rs11522282	0.362238613	0.227451901	0.079178879	0.181344832	0.315896044	-0.265720519	-0.220575243	0.105668533	0.344276336	0.218078335	0.123677842	0.078208742	0.31401239	0.145488164	0.682332918	0.967801773	Bacteria.Firmicutes.Clostridia.Clostridiales.Ruminococcaceae.Ruminococcus_2	FAM166A
359969	ENSG00000188163	rs11522282	0.120339986	0.191713352	0.441252014	0.567974307	1.478353817	-0.866921589	-0.128272545	0.066829363	0.939226738	0.657131131	0.165550113	0.116435144	0.869654936	0.472873811	0.997675757	0.942693919	Bacteria.Bacteroidetes	FAM166A
359970	ENSG00000188163	rs11522282	0.000871783	0.003608613	0.235451825	0.400749529	0.876341192	-0.551683927	0.098502383	-0.050179442	0.251074748	0.182666351	0.082255142	0.059325542	0.00619965	0.005684473	0.953439652	0.99789802	Bacteria.Verrucomicrobia	FAM166A
359971	ENSG00000188163	rs11522282	0.000813931	0.002988208	0.240128562	0.374398917	0.890030251	-0.566182144	0.096290933	-0.05284923	0.25341521	0.183525924	0.081222647	0.05908792	0.005852037	0.005091493	0.973414458	0.998439902	Bacteria.Verrucomicrobia.Verrucomicrobiae.Verrucomicrobiales.Verrucomicrobiaceae.Akkermansia	FAM166A
359972	ENSG00000188163	rs11522282	0.001023137	0.000579847	0.077818275	0.418421281	0.765189976	-0.518349876	-0.130534287	0.03935282	0.222485995	0.143244753	0.07285058	0.048324552	0.003407745	0.00083342	0.968802863	0.978260229	Bacteria.Bacteroidetes.Bacteroidia.Bacteroidales.Prevotellaceae	FAM166A
359973	ENSG00000188163	rs11522282	0.003469778	0.0031381	0.826720947	0.586049889	0.822273064	-0.573833369	0.023700827	-0.039353184	0.27104369	0.18702121	0.107832345	0.071904793	0.025647571	0.006443307	0.996596763	0.999791394	Bacteria.Firmicutes.Clostridia.Clostridiales.Ruminococcaceae.Ruminococcaceae_UCG_005	FAM166A
359974	ENSG00000188163	rs11522282	0.026633263	0.018844557	0.331226249	0.501902919	0.628513847	-0.430284381	-0.130408075	0.056776352	0.277073072	0.178623846	0.133209958	0.084080171	0.050911762	0.014794113	0.991744893	0.884813348	Bacteria.Firmicutes.Bacilli.Lactobacillales.Carnobacteriaceae	FAM166A
359975	ENSG00000188163	rs11522282	0.001735983	0.001358411	0.490465508	0.475073624	0.763022729	-0.493277847	-0.075024447	0.047999627	0.233529584	0.147346601	0.108182039	0.066812873	0.007479857	0.001779952	0.899948514	0.980174864	Bacteria.Firmicutes.Negativicutes.Selenomonadales.Acidaminococcaceae	FAM166A
359976	ENSG00000188163	rs11522282	0.027419239	0.034468761	0.517644214	0.706386682	1.028676844	-0.604762813	0.093696548	-0.033398487	0.4559046	0.279987154	0.144031567	0.088268742	0.093673732	0.049954804	0.997329664	0.92426646	Bacteria.Firmicutes.Negativicutes.Selenomonadales.Veillonellaceae.Megasphaera	FAM166A
359977	ENSG00000188163	rs11522282	0.00460478	0.004305536	0.328905696	0.395943022	1.047243585	-0.64003176	0.12586159	-0.066174442	0.356800533	0.216322324	0.127945838	0.077438425	0.030901085	0.009729912	0.823532094	0.965052679	Bacteria.Firmicutes.Erysipelotrichia.Erysipelotrichales.Erysipelotrichaceae.Clostridium_innocuum_group	FAM166A
359978	ENSG00000188163	rs11522282	0.001429412	0.001282694	0.98813622	0.834136284	0.782538005	-0.506098685	0.001756477	-0.015509826	0.23491652	0.150339361	0.117671931	0.073771228	0.004161957	0.001361972	0.999160666	0.997201293	Bacteria.Firmicutes.Clostridia.Clostridiales.Lachnospiraceae.Coprococcus_1	FAM166A
359979	ENSG00000188163	rs11522282	0.014478186	0.018809977	0.483098512	0.582090558	1.006421797	-0.614148531	0.109391772	-0.053781499	0.400563749	0.25487389	0.155083633	0.097236027	0.102095686	0.042721959	0.99032513	0.8967114	Bacteria.Firmicutes.Clostridia.Clostridiales.Ruminococcaceae.Ruminococcaceae_UCG_013	FAM166A
359980	ENSG00000188163	rs11522282	0.084274642	0.076130859	0.479430101	0.421079264	1.267993741	-0.87148093	-0.096963063	0.073539582	0.723226976	0.483531468	0.136314002	0.090825671	0.653335552	0.301744188	0.999973618	0.989705988	Bacteria.Bacteroidetes.Bacteroidia.Bacteroidales.Bacteroidaceae.Bacteroides	FAM166A
359981	ENSG00000188163	rs11522282	0.000384127	0.000457359	0.145919895	0.134412998	0.959753502	-0.630188655	0.197723825	-0.129557788	0.256230537	0.17068453	0.134348159	0.085470383	0.00229598	0.000670065	0.998043854	0.956749585	Bacteria.Firmicutes.Clostridia.Clostridiales.Ruminococcaceaencultured	FAM166A
359982	ENSG00000188163	rs11522282	0.051099321	0.07132383	0.98119809	0.715822292	0.775265279	-0.43019537	-0.0047108	0.042777117	0.390098298	0.23464469	0.199122968	0.116993015	0.171672018	0.082720724	0.999674548	0.986607256	Bacteria.Firmicutes.Clostridia.Clostridiales.Family_XIII.Family_XIII_AD3011_group	FAM166A
359983	ENSG00000188163	rs11522282	0.511100709	0.653314734	0.862455932	0.730360107	0.606896472	-0.283636178	0.031325142	-0.04210661	0.918480998	0.628563261	0.180095252	0.121648381	0.910069696	0.720687717	0.999135888	0.996172726	Bacteria.Firmicutes.Clostridia.Clostridiales.Ruminococcaceae	FAM166A
359984	ENSG00000188163	rs11522282	0.107119273	0.041616443	0.459002085	0.799195164	0.575559239	-0.43947892	-0.18204769	0.035731292	0.35226574	0.211441534	0.244383917	0.139885131	0.135730999	0.02836643	0.999005033	0.939947435	Bacteria.Actinobacteria.Coriobacteriia.Coriobacteriales	FAM166A
359985	ENSG00000188163	rs11522282	0.019376857	0.006675607	0.286010977	0.981234453	0.631346092	-0.464404429	0.10538455	-0.001411649	0.263305652	0.165711406	0.097962785	0.059785288	0.035281964	0.006568256	0.666659145	0.882965825	Bacteria.Firmicutes.Clostridia.Clostridiales.Lachnospiraceae.Roseburia	FAM166A
359986	ENSG00000188163	rs11522282	0.008237298	0.020160366	0.755984933	0.692905152	0.82588166	-0.457319937	0.044103258	0.034819397	0.3030004	0.191998541	0.141324124	0.08777774	0.025071431	0.016428666	0.968249443	0.907101516	Bacteria.Proteobacteria.Gammaproteobacteria.Pseudomonadales.Pseudomonadaceae.Pseudomonas	FAM166A
359987	ENSG00000188163	rs11522282	0.070083383	0.071789792	0.590183169	0.60098146	0.636622065	-0.410775225	-0.072214221	0.043853318	0.345672556	0.224430069	0.133420322	0.083440924	0.175327354	0.063487841	0.999985325	0.999758873	Bacteria.Firmicutes.Clostridia.Clostridiales.Ruminococcaceae.Ruminococcaceae_UCG_014	FAM166A
359988	ENSG00000188163	rs11522282	0.000798064	0.002153374	0.38392781	0.748803051	0.807034064	-0.482115145	-0.062242038	0.016065025	0.229377033	0.150860996	0.07100326	0.049956604	0.004832993	0.002727406	0.999492402	0.999741582	Bacteria.Proteobacteria.Gammaproteobacteria.Enterobacteriales.Enterobacteriaceae.Escherichia_Shigella	FAM166A
359989	ENSG00000188163	rs11522282	0.001827561	0.001777375	0.932568277	0.993102489	0.785287434	-0.499517186	-0.010711564	-0.000701505	0.241600716	0.15324658	0.126103865	0.080835564	0.005475127	0.001951591	0.942321429	0.999712715	Bacteria.Proteobacteria.Gammaproteobacteria.Pasteurellales.Pasteurellaceae.Haemophilus	FAM166A
359990	ENSG00000188163	rs11522282	0.063660582	0.032628002	0.257702491	0.536976131	0.560719375	-0.436639087	-0.15848844	0.056640069	0.297186758	0.199987706	0.138798848	0.091253873	0.15620241	0.05397209	0.764218706	0.882423848	Bacteria.Firmicutes.Clostridia.Clostridiales.Ruminococcaceae.Ruminiclostridium_9	FAM166A
359991	ENSG00000188163	rs11522282	0.030128773	0.014377039	0.923029277	0.737286869	0.776843663	-0.5812464	-0.015214846	-0.032286354	0.350407355	0.23109052	0.156863097	0.095837131	0.145762754	0.035823704	0.949374291	0.966332496	Bacteria.Firmicutes.Clostridia.Clostridiales.Ruminococcaceae.Ruminococcaceae_NK4A214_group	FAM166A
359992	ENSG00000188163	rs11522282	0.008818693	0.007837539	0.01752977	0.03752037	0.621050806	-0.402904239	-0.204110831	0.112718519	0.229979061	0.146832231	0.083734425	0.053080627	0.01567028	0.004898319	0.404570878	0.748375705	Bacteria.Firmicutes.Negativicutes.Selenomonadales.Veillonellaceae.Dialister	FAM166A
359993	ENSG00000188163	rs11522282	0.039982446	0.31013976	0.307733487	0.101335079	0.575593205	-0.215760371	-0.10900311	0.12458905	0.27461825	0.210926843	0.106028259	0.074964785	0.138977892	0.220311928	0.998896274	0.98418264	Bacteria.Proteobacteria.Deltaproteobacteria.Desulfovibrionales.Desulfovibrionaceae.Desulfovibrio	FAM166A
359994	ENSG00000188163	rs11522282	0.003054172	0.004046907	0.829177046	0.899252035	0.760268159	-0.496797784	-0.025298414	0.009120238	0.247035885	0.166691029	0.116782974	0.071755254	0.014452794	0.006055943	0.950140089	0.998819627	Bacteria.Firmicutes.Clostridia.Clostridiales.Ruminococcaceae.Ruminococcaceae_UCG_003	FAM166A
359995	ENSG00000188163	rs11522282	0.001533993	0.002540616	0.764052957	0.570343193	0.764124057	-0.473631624	0.045389838	-0.054724112	0.230990174	0.150830477	0.150584389	0.09593245	0.004790385	0.002393158	0.813370481	0.9138367	Bacteria.Actinobacteria.Actinobacteria	FAM166A
359996	ENSG00000188163	rs11522282	0.004260873	0.003852153	0.672010554	0.807135875	0.736680762	-0.49094264	-0.04859713	0.017715807	0.24868146	0.16378271	0.114261008	0.072274064	0.022256125	0.006590868	0.591654303	0.985010266	Bacteria.Firmicutes.Clostridia.Clostridiales.Christensenellaceae	FAM166A
359997	ENSG00000188163	rs11522282	0.002466595	0.003890816	0.513017179	0.803611607	0.87660115	-0.53439592	0.069499351	-0.017713817	0.278273493	0.178485865	0.105661174	0.070942167	0.009007074	0.002851584	0.574078259	0.991126776	Bacteria.Firmicutes.Clostridia.Clostridiales.Peptostreptococcaceae.Intestinibacter	FAM166A
359998	ENSG00000188163	rs11522282	0.001831817	0.001636327	0.748293559	0.704299343	0.80561906	-0.51469882	-0.032544907	0.022926852	0.247914672	0.156594198	0.100991097	0.060144174	0.005503547	0.001316096	0.816929868	0.92250092	Bacteria.Firmicutes.Clostridia.Clostridiales.Lachnospiraceae.Lachnospiraceae_NK4A136_group	FAM166A
359999	ENSG00000188163	rs11522282	0.008863107	0.010244659	0.144294824	0.319318568	0.653116362	-0.451086775	-0.107804522	0.051894326	0.242020099	0.170573231	0.072950091	0.051710927	0.045503458	0.017900041	0.764029902	0.926218435	Bacteria.Bacteroidetes.Bacteroidia.Bacteroidales.Prevotellaceae.Prevotella_9	FAM166A
360000	ENSG00000188163	rs11522282	0.004354437	0.003199973	0.948150599	0.712999056	0.793643357	-0.524192228	-0.008511452	0.030331645	0.268600394	0.171216029	0.13038167	0.082101206	0.010237624	0.002938566	0.997117901	0.951675521	Bacteria.Firmicutes.Clostridia.Clostridiales.Lachnospiraceae.Eubacterium_hallii_group	FAM166A
360001	ENSG00000188163	rs11522282	0.001121164	0.001014826	0.718078115	0.897941775	0.789406696	-0.511214434	-0.043673015	0.009405501	0.231505684	0.148527426	0.120443175	0.073044341	0.003306472	0.001209018	0.998277807	0.999325446	Bacteria.Bacteroidetes.Bacteroidia.Bacteroidales.Porphyromonadaceae.Parabacteroides	FAM166A
360002	ENSG00000188163	rs11522282	0.057246842	0.079812802	0.508008093	0.548157869	0.627275183	-0.404121215	0.101431274	-0.058863	0.324043583	0.227082868	0.152385738	0.097507061	0.121848487	0.087377452	0.879476563	0.84804211	Bacteria.Firmicutes.Erysipelotrichia.Erysipelotrichales.Erysipelotrichaceae	FAM166A
360003	ENSG00000188163	rs11522282	0.000778384	0.00091957	0.334905099	0.607414336	0.905514917	-0.54886029	0.081184167	-0.028143481	0.2567913	0.158019206	0.083566548	0.05451258	0.005072736	0.001404097	0.891358701	0.979585985	Bacteria.Firmicutes.Erysipelotrichia.Erysipelotrichales.Erysipelotrichaceae.Erysipelatoclostridium	FAM166A
360004	ENSG00000188163	rs11522282	0.003573622	0.010083754	0.812224037	0.892257136	0.796086502	-0.467556979	-0.026249387	-0.009545833	0.263295909	0.176404844	0.110048615	0.070200131	0.019185975	0.013571516	0.959667475	0.997216401	Bacteria.Firmicutes.Clostridia.Clostridiales.Ruminococcaceae.Subdoligranulum	FAM166A
360005	ENSG00000188163	rs11522282	0.001340042	0.003252516	0.433121414	0.665910619	0.846971663	-0.509623774	0.128220272	-0.041940767	0.252663855	0.166762152	0.162559873	0.096694763	0.007952075	0.003894022	0.999672451	0.998587032	Bacteria.Firmicutes.Clostridia.Clostridiales.Ruminococcaceae.Butyricicoccus	FAM166A
360006	ENSG00000188163	rs11522282	0.003534237	0.002025777	0.416080439	0.320054774	0.952059213	-0.635533459	0.142669402	-0.103079901	0.314483577	0.197606979	0.174312703	0.102873193	0.032460346	0.006483059	0.820197707	0.947894379	Bacteria.Firmicutes.Clostridia.Clostridiales.Lachnospiraceae.Lachnospiraceae_ND3007_group	FAM166A
360007	ENSG00000188163	rs11522282	0.009631444	0.031250022	0.207143241	0.382425728	1.303314581	-0.714825074	-0.251569861	0.10800418	0.488561531	0.324686185	0.197439644	0.122816204	0.125055329	0.09455316	0.835956458	0.871943289	Bacteria.Firmicutes.Negativicutes.Selenomonadales	FAM166A
360008	ENSG00000188163	rs11522282	0.015644841	0.018936173	0.778869603	0.936775073	0.857500863	-0.492203967	0.056869717	0.009121498	0.345441893	0.204492615	0.201693917	0.114546484	0.068192696	0.025394028	0.998820086	0.964938175	Bacteria.Firmicutes.Clostridia.Clostridiales.Family_XIII	FAM166A
360009	ENSG00000188163	rs11522282	0.001144707	0.001103303	0.604102201	0.69828142	0.78539783	-0.506838735	-0.053530199	0.025187752	0.230783236	0.148413283	0.102735127	0.064689871	0.004011364	0.001249314	0.922176117	0.96508845	Bacteria.Firmicutes.Clostridia.Clostridiales.Ruminococcaceae.Ruminococcaceae_UCG_002	FAM166A
360010	ENSG00000188163	rs11522282	0.001808674	0.001826193	0.88772333	0.958995092	0.789084836	-0.501486758	-0.017822802	0.004168455	0.242512441	0.154275129	0.125742414	0.080763165	0.005327554	0.002009046	0.954585792	0.999809751	Bacteria.Proteobacteria.Gammaproteobacteria.Pasteurellales.Pasteurellaceae	FAM166A
360011	ENSG00000188163	rs11522282	0.003166466	0.004232813	0.753248729	0.904209057	0.811260839	-0.499217082	-0.037451735	-0.009061538	0.26466861	0.168389345	0.118634284	0.075002469	0.008635002	0.003086501	0.998291816	0.977793214	Bacteria.Bacteroidetes.Bacteroidia.Bacteroidales.Porphyromonadaceae	FAM166A
360012	ENSG00000188163	rs11522282	0.172484212	0.284311169	0.441851732	0.630380857	1.689743145	-0.87369582	-0.156034561	0.063443044	1.224941498	0.809279124	0.20164597	0.131222099	0.997454612	0.817535487	0.997650199	0.999159905	Bacteria.Firmicutes.Clostridia.Clostridiales	FAM166A
360013	ENSG00000188163	rs11522282	0.095063814	0.161755075	0.738311904	0.802938207	0.94947563	-0.590648823	-0.050706193	0.027746696	0.560513148	0.417332278	0.151126288	0.110735049	0.597510579	0.384334437	0.999330493	0.997562661	Bacteria.Proteobacteria	FAM166A
360014	ENSG00000188163	rs11522282	0.007859875	0.02154034	0.584857536	0.767848154	0.914002727	-0.54047188	-0.060518069	0.022681743	0.333221051	0.22947793	0.110224747	0.076516811	0.07930266	0.042515669	0.996566686	0.997858307	Bacteria.Proteobacteria.Gammaproteobacteria	FAM166A
360015	ENSG00000188163	rs11522282	0.000800348	0.000946075	0.356602706	0.463765722	0.843719352	-0.528377247	-0.120579116	0.056041295	0.239865436	0.152519965	0.12986964	0.076038277	0.003997093	0.001087907	0.977260763	0.957471633	Bacteria.Firmicutes.Negativicutes.Selenomonadales.Veillonellaceae.Veillonella	FAM166A
360016	ENSG00000188163	rs11522282	0.005647739	0.007391845	0.423233839	0.555236744	0.982084572	-0.599979868	0.085594003	-0.040583556	0.343066757	0.216958346	0.106208001	0.068437335	0.0345528	0.013211523	0.999858829	0.947089082	Bacteria.Proteobacteria.Betaproteobacteria.Neisseriales.Neisseriaceae.Eikenella	FAM166A
360017	ENSG00000188163	rs11522282	0.016166595	0.018987606	0.960987457	0.836749447	0.787522823	-0.478219454	0.006900756	0.018014505	0.318901891	0.198771886	0.14053516	0.087076615	0.036126351	0.016490174	0.993990759	0.998719086	Bacteria.Firmicutes.Bacilli.Bacillales.Family_XI.Gemella	FAM166A
360018	ENSG00000188163	rs11522282	0.414193389	0.375967786	0.507971915	0.554069345	0.44872217	-0.309623018	0.076381374	-0.042868524	0.546021651	0.34731922	0.114742089	0.072077124	0.519315385	0.33254734	0.960907055	0.912802156	Bacteria.Firmicutes.Clostridia.Clostridiales.Ruminococcaceae.Faecalibacterium	FAM166A
360019	ENSG00000188163	rs11522282	0.005778246	0.005720393	0.744736946	0.876543785	0.834754438	-0.523206641	-0.04333842	0.012898627	0.292435777	0.183061589	0.132543264	0.082701928	0.013446126	0.00486051	0.999694213	0.910077268	Bacteria.Firmicutes.Clostridia.Clostridiales.Lachnospiraceaencultured	FAM166A
360020	ENSG00000188163	rs11522282	0.000734045	0.000338971	0.208613661	0.072319117	1.059167506	-0.773652693	0.136566636	-0.132819495	0.298797106	0.204465446	0.107533119	0.07270539	0.0082316	0.001698723	0.591189136	0.938811694	Bacteria.Firmicutes.Clostridia.Clostridiales.Ruminococcaceae.Ruminococcus_1	FAM166A
360021	ENSG00000188163	rs11522282	0.002692111	0.002203596	0.800076852	0.722051048	0.761775767	-0.491815883	-0.02219351	0.02070212	0.244116121	0.154268995	0.087277533	0.057946173	0.006650071	0.001980838	0.903556314	0.922913781	Bacteria.Fusobacteria.Fusobacteriia.Fusobacteriales	FAM166A
360022	ENSG00000188163	rs11522282	0.005921055	0.005495296	0.788294652	0.670744577	0.835404169	-0.555719703	0.037744884	-0.037218493	0.293563554	0.193466344	0.139984715	0.087149836	0.020806796	0.006398801	0.855631344	0.983121182	Bacteria.Firmicutes.Clostridia.Clostridiales.Lachnospiraceae.Eubacterium_eligens_group	FAM166A
360023	ENSG00000188163	rs11522282	0.026440692	0.018775618	0.332054176	0.50166041	0.629785919	-0.431968749	-0.129938926	0.056128727	0.277266758	0.179214441	0.13295986	0.08307382	0.048110916	0.015091945	0.945687051	0.866774619	Bacteria.Firmicutes.Bacilli.Lactobacillales.Carnobacteriaceae.Granulicatella	FAM166A
360024	ENSG00000188163	rs11522282	0.005127189	0.01161057	0.292939863	0.542411574	1.080278167	-0.624002283	0.134757196	-0.050416732	0.372881499	0.240254785	0.127095495	0.08232686	0.031526328	0.019851518	0.721040306	0.996502544	Bacteria.Firmicutes.Clostridia.Clostridiales.Family_XI	FAM166A
360025	ENSG00000188163	rs11522282	0.120362017	0.191743994	0.441361825	0.568167039	1.478124394	-0.866680781	-0.128232032	0.066786089	0.939137808	0.656994512	0.165537803	0.116417857	0.869654861	0.474803853	0.997187614	0.939136997	Bacteria.Bacteroidetes.Bacteroidia.Bacteroidales	FAM166A
360026	ENSG00000188163	rs11522282	0.000214413	0.000220258	0.017328746	0.020479064	1.660200587	-1.010375868	-0.462856472	0.262930203	0.423338605	0.258166696	0.189527762	0.110679853	0.004947869	0.001672005	0.99759175	0.986746924	Bacteria.Firmicutes.Clostridia.Clostridiales.Lachnospiraceae.Lachnospiraceae_UCG_008	FAM166A
360027	ENSG00000188163	rs11522282	0.002293773	0.003903556	0.057812839	0.065616013	1.760824609	-1.153048768	-0.296417252	0.189660819	0.554661995	0.3852595	0.153483397	0.101279584	0.091728798	0.038445624	0.998803525	0.997226571	Bacteria.Firmicutes.Clostridia.Clostridiales.Lachnospiraceae.Eubacterium_rectale_group	FAM166A
360028	ENSG00000188163	rs11522282	0.000264742	7.38E-05	0.072902462	0.016635277	1.174392774	-0.889024796	0.196130145	-0.183114859	0.304363443	0.209999387	0.107586449	0.074489721	0.006476504	0.000903037	0.999878354	0.869792192	Bacteria.Bacteroidetes.Bacteroidia.Bacteroidales.Porphyromonadaceae.Barnesiella	FAM166A
360029	ENSG00000188163	rs11522282	0.057501174	0.080408095	0.507743121	0.547865937	0.627013313	-0.403901718	0.101495796	-0.058911222	0.32424841	0.227418128	0.15238716	0.097515579	0.122310434	0.089150243	0.889071478	0.84716562	Bacteria.Firmicutes.Erysipelotrichia.Erysipelotrichales	FAM166A
360030	ENSG00000188163	rs11522282	0.002566692	0.002282514	0.533388075	0.696828415	0.740892366	-0.477971906	0.09507293	-0.036971019	0.236200745	0.150483454	0.151829416	0.094473719	0.006568823	0.001830083	0.999276643	0.988728768	Bacteria.Firmicutes.Clostridia.Clostridiales.Ruminococcaceae.Ruminiclostridium_5	FAM166A
360031	ENSG00000188163	rs11522282	0.005831614	0.003980377	0.343807725	0.574044571	0.695075456	-0.484919403	-0.081628809	0.030887318	0.243783988	0.162390614	0.085598655	0.054671524	0.026055969	0.008950944	0.617233432	0.901197711	Bacteria.Firmicutes.Clostridia.Clostridiales.Lachnospiraceae.Lachnospiraceae_UCG_010	FAM166A
360032	ENSG00000188163	rs11522282	0.003522808	0.002817468	0.611929146	0.646062685	0.736795549	-0.476490589	0.054692305	-0.03118509	0.243287904	0.153454995	0.107285175	0.067590162	0.007572899	0.00228471	0.975933082	0.877983283	Bacteria.Bacteroidetes.Bacteroidia.Bacteroidales.Rikenellaceae.Alistipes	FAM166A
360033	ENSG00000188163	rs11522282	0.002919357	0.002341408	0.779518756	0.704230841	0.759064298	-0.490127143	-0.024622117	0.022121243	0.24541505	0.154727289	0.087588825	0.058016693	0.007169227	0.002048087	0.908397421	0.920039251	Bacteria.Fusobacteria.Fusobacteriia.Fusobacteriales.Fusobacteriaceae.Fusobacterium	FAM166A
360034	ENSG00000188163	rs11522282	0.002389989	0.001187484	0.54657768	0.142223558	0.790997354	-0.522941076	0.067064395	-0.104851274	0.250254263	0.154198783	0.110654165	0.070579192	0.007654405	0.00121634	0.889325278	0.932370352	Bacteria.Actinobacteria.Actinobacteria.Bifidobacteriales.Bifidobacteriaceae.Bifidobacterium	FAM166A
360035	ENSG00000188163	rs11522282	0.231467303	0.279619905	0.605306525	0.334020766	0.57001899	-0.300963206	-0.076890104	0.083276639	0.471914213	0.276044849	0.148061268	0.085562602	0.281752983	0.179943111	0.994527911	0.925873833	Bacteria.Proteobacteria.Gammaproteobacteria.Enterobacteriales.Enterobacteriaceae.Citrobacter	FAM166A
360036	ENSG00000188163	rs11522282	0.009382445	0.016741032	0.256905396	0.423834638	1.231366579	-0.712195689	0.16927063	-0.075809794	0.459905946	0.29000995	0.147990929	0.094190015	0.073103141	0.037622821	0.997594253	0.968019235	Bacteria.Firmicutes.Erysipelotrichia.Erysipelotrichales.Erysipelotrichaceae.Faecalitalea	FAM166A
360037	ENSG00000188163	rs11522282	0.000786633	0.001115739	0.231756182	0.42699841	0.939700097	-0.576033328	0.207880444	-0.08314219	0.266737757	0.168853318	0.172210325	0.104012128	0.003418287	0.001266115	0.88760533	0.997132292	Bacteria.Firmicutes.Bacilli.Bacillales	FAM166A
360038	ENSG00000188163	rs11522282	0.017578517	0.004729905	0.190735903	0.515800478	0.615168164	-0.468237646	0.143896879	-0.042785076	0.252480357	0.160045867	0.108831494	0.065480254	0.040401363	0.00641022	0.585096669	0.994680072	Bacteria.Proteobacteria.Betaproteobacteria.Burkholderiales	FAM166A
360039	ENSG00000188163	rs11522282	0.003210595	0.001587035	0.718573627	0.222264269	0.763663866	-0.507272041	0.042099782	-0.090745623	0.249526946	0.153864033	0.116318201	0.073637336	0.009156638	0.001665905	0.957070672	0.983925624	Bacteria.Actinobacteria.Actinobacteria.Bifidobacteriales.Bifidobacteriaceae	FAM166A
360040	ENSG00000188163	rs11522282	0.003868522	0.004951808	0.869315641	0.802411181	0.801224856	-0.528033766	0.02131525	-0.020920265	0.267427052	0.181489522	0.129043237	0.083263765	0.022458346	0.009622138	0.836422835	0.940986664	Bacteria.Bacteroidetes.Bacteroidia.Bacteroidales.Porphyromonadaceae.Odoribacter	FAM166A
360041	ENSG00000188163	rs11522282	0.024099103	0.040514838	0.583507003	0.517448163	0.670526428	-0.412470348	0.054065636	-0.043578058	0.290325806	0.197334288	0.098118649	0.06695731	0.062540347	0.035868162	0.573964435	0.955411883	Bacteria.Firmicutes.Clostridia.Clostridiales.Lachnospiraceae.Anaerostipes	FAM166A
360042	ENSG00000188163	rs11522282	0.000211791	0.000261013	0.039239587	0.037733545	1.281438463	-0.84753193	0.249640612	-0.1697997	0.32645167	0.219409432	0.118643061	0.080053163	0.006437191	0.002621631	0.958034317	0.997513341	Bacteria.Firmicutes.Clostridia.Clostridiales.Lachnospiraceae.Eubacterium_xylanophilum_group	FAM166A
360043	ENSG00000188163	rs11522282	0.004445667	0.009703748	0.780325091	0.67962037	0.798609306	-0.463720021	0.039932273	0.037473121	0.270948275	0.174012776	0.142587547	0.090330098	0.010624383	0.005488048	0.990263512	0.935449612	Bacteria.Proteobacteria.Gammaproteobacteria.Pseudomonadales	FAM166A
360044	ENSG00000188163	rs11522282	0.001677117	0.00175698	0.814579448	0.556183276	0.766510018	-0.487000015	0.028733544	-0.044337017	0.233782873	0.149231829	0.122023115	0.074946678	0.004888307	0.001508769	0.998525812	0.997174658	Bacteria.Proteobacteria.Deltaproteobacteria.Desulfovibrionales.Desulfovibrionaceae	FAM166A
360045	ENSG00000188163	rs11522282	0.005435286	0.005982498	0.418227902	0.378294617	0.990499658	-0.655405818	0.101170202	-0.073832664	0.344359673	0.230611921	0.124183307	0.083229058	0.060602259	0.019202182	0.998832683	0.959538879	Bacteria.Firmicutes.Clostridia.Clostridiales.Ruminococcaceae.Eubacterium_coprostanoligenes_group	FAM166A
360046	ENSG00000188163	rs11522282	0.002890209	0.006010186	0.593147713	0.933003471	0.85649703	-0.503284399	0.044482915	0.004651189	0.276610319	0.177189693	0.082846438	0.055113537	0.009883351	0.005649414	0.955858825	0.97585266	Bacteria.Firmicutes.Clostridia.Clostridiales.Lachnospiraceae.Tyzzerella	FAM166A
360047	ENSG00000188163	rs11522282	0.000545664	0.000794519	0.207791046	0.393846751	0.898213101	-0.555930285	0.159053214	-0.068575676	0.2469296	0.157944528	0.12501006	0.079891307	0.002933727	0.000906821	0.494409729	0.835888626	Bacteria.Firmicutes.Clostridia.Clostridiales.Peptostreptococcaceae	FAM166A
360048	ENSG00000188163	rs11522282	0.02763498	0.017585296	0.225380386	0.279122843	0.603987884	-0.403005564	0.155469037	-0.080602596	0.268071531	0.165413891	0.127019949	0.073851991	0.032107152	0.010216763	0.657344834	0.94720491	Bacteria.Firmicutes.Clostridia.Clostridiales.Lachnospiraceae.Dorea	FAM166A
360049	ENSG00000188163	rs11522282	0.03298837	0.039908969	0.70282458	0.541979844	0.691298372	-0.420502873	-0.036913806	0.037952972	0.317303441	0.200547293	0.096331307	0.061908042	0.072920172	0.030164273	0.994141038	0.99999132	Bacteria.Firmicutes.Clostridia.Clostridiales.Clostridiaceae_1	FAM166A
360050	ENSG00000188163	rs11522282	0.008828304	0.015157669	0.584158092	0.391384168	0.703410537	-0.418495571	0.111030887	-0.104540847	0.260516352	0.167755283	0.201849405	0.121155482	0.025243047	0.012277508	0.829139697	0.937904469	Bacteria.Actinobacteria	FAM166A
360051	ENSG00000188163	rs11522282	0.299935049	0.383532081	0.619799832	0.753393124	1.447302173	-0.762678863	-0.112022613	0.043836338	1.385097567	0.869306041	0.224710016	0.138942621	0.999435429	0.959869585	0.999968393	0.999515331	Bacteria.Firmicutes	FAM166A
360052	ENSG00000188163	rs11522282	0.000617847	0.002120951	0.13901458	0.240809162	1.038527941	-0.622279396	-0.191710403	0.095313337	0.288573658	0.194411932	0.127990897	0.080515721	0.010122283	0.006337114	0.659903859	0.857593755	Bacteria.Firmicutes.Negativicutes.Selenomonadales.Veillonellaceae	FAM166A
360053	ENSG00000188163	rs11522282	0.031949181	0.147451321	0.648324998	0.671076785	0.90071983	-0.399190613	0.066986725	0.041212883	0.410867805	0.272286781	0.146190031	0.096606692	0.135850924	0.139479823	0.997947728	0.9977362	Bacteria.Actinobacteria.Actinobacteria.Micrococcales	FAM166A
360054	ENSG00000188163	rs11522282	0.004301731	0.003986767	0.667554361	0.795001836	0.736090086	-0.489513544	-0.049327761	0.018873598	0.248762732	0.163959792	0.114324879	0.072343019	0.022655302	0.006887477	0.591841707	0.981290721	Bacteria.Firmicutes.Clostridia.Clostridiales.Christensenellaceae.Christensenellaceae_R_7_group	FAM166A
360055	ENSG00000188163	rs11522282	0.03501527	0.007724508	0.160076439	0.516174679	0.56948926	-0.461179764	0.155559835	-0.043043899	0.264480157	0.167744078	0.109466732	0.065935324	0.074358199	0.010399149	0.642911228	0.9810132	Bacteria.Proteobacteria.Betaproteobacteria	FAM166A
360056	ENSG00000188163	rs11522282	0.001649812	0.000866998	0.224095055	0.179782382	1.027060323	-0.655026569	-0.148677994	0.099786619	0.312734246	0.187573379	0.121131415	0.073587411	0.010418571	0.001961753	0.607709161	0.912639799	Bacteria.Firmicutes.Clostridia.Clostridiales.Lachnospiraceae.Lachnoclostridium	FAM166A
360057	ENSG00000188163	rs11522282	0.000722461	0.001709366	0.276583414	0.420798455	0.826929114	-0.517053966	-0.082176931	0.042497016	0.232952165	0.158002204	0.074894004	0.052454412	0.005401283	0.003229076	0.997282517	0.999171204	Bacteria.Proteobacteria.Gammaproteobacteria.Enterobacteriales.Enterobacteriaceae	FAM166A
360058	ENSG00000188163	rs11522282	0.000146879	0.000363222	0.021713393	0.152945751	0.932569491	-0.566696705	0.206068565	-0.081137788	0.231193942	0.150607214	0.087614645	0.05610686	0.000937215	0.00056331	0.844253506	0.791195604	Bacteria.Proteobacteria.Betaproteobacteria.Burkholderiales.Alcaligenaceae.Parasutterella	FAM166A
360059	ENSG00000188163	rs11522282	0.001725891	0.001873977	0.81095564	0.55294362	0.764737017	-0.484592285	0.029367084	-0.045104657	0.233916482	0.149471365	0.12227712	0.075621342	0.004994665	0.001680246	0.997604342	0.996621608	Bacteria.Proteobacteria.Deltaproteobacteria	FAM166A
360060	ENSG00000188163	rs11522282	0.010375582	0.00871309	0.390035793	0.39947421	1.063993731	-0.66966665	0.098629574	-0.058990964	0.403064346	0.247572558	0.11397806	0.069553585	0.041533319	0.013061702	0.868182661	0.998607976	Bacteria.Firmicutes.Clostridia.Clostridiales.Lachnospiraceae.Tyzzerella_4	FAM166A
360061	ENSG00000188163	rs11522282	0.102548033	0.069353364	0.581334686	0.626716701	0.614425901	-0.41513541	0.111450292	-0.058796196	0.3710366	0.224806563	0.201096377	0.120317641	0.199423899	0.069310094	0.962969945	0.933837527	Bacteria.Firmicutes.Bacilli	FAM166A
360062	ENSG00000188163	rs11522282	0.025044175	0.024679614	0.970382827	0.846253912	0.772896469	-0.472037528	0.007300539	-0.022953165	0.336952332	0.205250736	0.195874992	0.117904529	0.080952998	0.025940102	0.997923384	0.980942336	Bacteria.Firmicutes.Bacilli.Lactobacillales	FAM166A
360063	ENSG00000188163	rs11522282	0.003508187	0.002806023	0.621214091	0.660221642	0.73747233	-0.476913105	0.053233829	-0.029797393	0.243395928	0.153522598	0.107217393	0.06747117	0.007510128	0.002236393	0.97729231	0.892571169	Bacteria.Bacteroidetes.Bacteroidia.Bacteroidales.Rikenellaceae	FAM166A
360064	ENSG00000188163	rs11522282	0.192150347	0.082955435	0.271724408	0.575236103	0.469684528	-0.376917654	-0.233684314	0.068955629	0.356378253	0.214045903	0.210808482	0.122435319	0.18853227	0.046738271	0.999739884	0.90063291	Bacteria.Actinobacteria.Coriobacteriia.Coriobacteriales.Coriobacteriaceae	FAM166A
360065	ENSG00000188163	rs11522282	0.032262365	0.039343741	0.785960612	0.616699665	0.712133756	-0.431762181	-0.027127893	0.031846149	0.3254565	0.205309689	0.099484747	0.063318761	0.077555557	0.035083117	0.99714486	0.996602117	Bacteria.Firmicutes.Clostridia.Clostridiales.Clostridiaceae_1.Clostridium_sensu_stricto_1	FAM166A
360066	ENSG00000188191	rs116986757	0.00129412	9.52E-06	0.231050403	0.591764572	0.41289803	-0.829074209	-0.081154327	0.04837244	0.122758545	0.172568244	0.067126345	0.089753601	0.004568409	3.22E-05	0.997117901	0.950206352	Bacteria.Firmicutes.Clostridia.Clostridiales.Lachnospiraceae.Eubacterium_hallii_group	PRKAR1B
360067	ENSG00000188191	rs116986757	0.016687961	3.16E-05	0.995531013	0.650382613	0.352471641	-0.82836627	-0.000439321	0.045697303	0.143455364	0.185142584	0.078134102	0.100358814	0.054208371	0.000160421	0.982365227	0.989769364	Bacteria.Firmicutes.Bacilli.Lactobacillales.Streptococcaceae.Streptococcus	PRKAR1B
360068	ENSG00000188191	rs116986757	0.0033939	5.54E-05	0.767308118	0.978715421	0.366216131	-0.799590366	0.016254772	-0.002074261	0.120412253	0.185282183	0.054704319	0.077448914	0.008715817	0.000125723	0.99935717	0.972449394	Bacteria.Firmicutes.Erysipelotrichia.Erysipelotrichales.Erysipelotrichaceae.Erysipelotrichaceae_UCG_003	PRKAR1B
360069	ENSG00000188191	rs116986757	0.146422816	0.004429203	0.728743978	0.576219667	0.450303849	-0.954839372	-0.020117299	0.036875163	0.30635767	0.323810125	0.057759321	0.06564361	0.742209571	0.105210877	0.999973618	0.989705988	Bacteria.Bacteroidetes.Bacteroidia.Bacteroidales.Bacteroidaceae.Bacteroides	PRKAR1B
360070	ENSG00000188191	rs116986757	0.004233976	0.003176138	0.370254007	0.669967724	0.443979271	-0.885617993	0.050958704	-0.045898637	0.149762106	0.289025782	0.056479417	0.107205844	0.024479007	0.007692863	0.814464489	0.997202793	Bacteria.Firmicutes.Clostridia.Clostridiales.Ruminococcaceae.Ruminococcus_2	PRKAR1B
360071	ENSG00000188191	rs116986757	0.509681965	0.792667451	0.996577877	0.669582629	0.354069366	-0.304709361	0.0003852	-0.077688909	0.534050151	1.154500306	0.089466319	0.181233566	0.999435429	0.996251787	0.999968393	0.999515331	Bacteria.Firmicutes	PRKAR1B
360072	ENSG00000188191	rs116986757	0.046378243	5.82E-05	0.339596147	0.72093201	0.278654356	-0.765007182	-0.049724149	-0.025066503	0.137219644	0.177839953	0.051686296	0.069868447	0.062587058	0.000208533	0.664261424	0.996121245	Bacteria.Firmicutes.Negativicutes.Selenomonadales.Acidaminococcaceae.Phascolarctobacterium	PRKAR1B
360073	ENSG00000188191	rs116986757	0.809556341	0.195255136	0.207552988	0.721156116	-0.089046702	-0.668906398	0.117965058	-0.042770175	0.367989732	0.511135306	0.092667114	0.119314396	0.841953837	0.406607105	0.999330493	0.997562661	Bacteria.Proteobacteria	PRKAR1B
360074	ENSG00000188191	rs116986757	0.008305095	3.74E-05	0.701160303	0.608984636	0.340846921	-0.778345679	0.024821147	-0.047711132	0.125189121	0.175822806	0.064394724	0.092820507	0.0180365	0.000116701	0.92078388	0.945867177	Bacteria.Firmicutes.Clostridia.Clostridiales.Lachnospiraceae.Fusicatenibacter	PRKAR1B
360075	ENSG00000188191	rs116986757	0.021587257	0.000294104	0.603253976	0.967184433	0.437023136	-0.814983799	0.03821949	-0.003425987	0.185624152	0.21296681	0.073178786	0.082956463	0.100984854	0.002294913	0.981084248	0.998600531	Bacteria.Firmicutes.Clostridia.Clostridiales.Ruminococcaceae.Ruminiclostridium_6	PRKAR1B
360076	ENSG00000188191	rs116986757	0.000472427	4.32E-06	0.044050165	0.38465329	0.433122983	-0.836505114	0.111449415	-0.070078173	0.117628278	0.166740064	0.054272495	0.080065208	0.002134429	1.24E-05	0.204847225	0.926737347	Bacteria.Firmicutes.Clostridia.Clostridiales.Lachnospiraceae.Lachnospira	PRKAR1B
360077	ENSG00000188191	rs116986757	0.013971292	2.41E-05	0.574259413	0.558199495	0.320033503	-0.785228206	-0.028703787	-0.037285016	0.126679885	0.172588614	0.050835192	0.06335009	0.029931947	7.69E-05	0.900069402	0.98267644	Bacteria.Firmicutes.Negativicutes.Selenomonadales.Acidaminococcaceae	PRKAR1B
360078	ENSG00000188191	rs116986757	0.002072883	7.85E-05	0.288891573	0.533364696	0.434637519	-0.867785	0.089710508	-0.075687011	0.135465076	0.205834969	0.083896857	0.120863597	0.011204009	0.000241476	0.999672451	0.998587032	Bacteria.Firmicutes.Clostridia.Clostridiales.Ruminococcaceae.Butyricicoccus	PRKAR1B
360079	ENSG00000188191	rs116986757	0.018072923	0.001243276	0.283349452	0.508328193	0.586726848	-0.952372478	-0.070474004	0.052089431	0.241898354	0.282059682	0.065146619	0.078316077	0.233235679	0.025570166	0.998803525	0.997226571	Bacteria.Firmicutes.Clostridia.Clostridiales.Lachnospiraceae.Eubacterium_rectale_group	PRKAR1B
360080	ENSG00000188191	rs116986757	0.021010601	5.06E-05	0.590228668	0.347416227	0.419018042	-0.919301621	0.033125643	-0.073935576	0.177153965	0.211750289	0.061209221	0.07811751	0.103216636	0.000787417	0.998896274	0.99087052	Bacteria.Proteobacteria.Deltaproteobacteria.Desulfovibrionales.Desulfovibrionaceae.Desulfovibrio	PRKAR1B
360081	ENSG00000188191	rs116986757	0.001201192	8.85E-06	0.046323208	0.506600826	0.381471462	-0.851753517	-0.109833706	0.052985076	0.112607025	0.176553123	0.054072109	0.079338106	0.004187492	2.62E-05	0.995339941	0.95533137	Bacteria.Proteobacteria.Deltaproteobacteria.Desulfovibrionales.Desulfovibrionaceae.Bilophila	PRKAR1B
360082	ENSG00000188191	rs116986757	0.093259628	0.02936891	0.629187903	0.039715233	0.272058208	-0.50044005	-0.051833593	0.272999585	0.159709416	0.224645441	0.106836223	0.13006829	0.12462848	0.022278688	0.999005033	0.870684181	Bacteria.Actinobacteria.Coriobacteriia.Coriobacteriales	PRKAR1B
360083	ENSG00000188191	rs116986757	0.36826593	0.007375309	0.314629236	0.677102113	0.185160134	-0.714931052	-0.080663407	0.045904717	0.204364056	0.258449323	0.079597241	0.109739514	0.542852422	0.040243659	0.775058117	0.936167976	Bacteria.Firmicutes.Clostridia.Clostridiales.Ruminococcaceae.Anaerotruncus	PRKAR1B
360084	ENSG00000188191	rs116986757	0.018312444	3.09E-05	0.977206825	0.616812799	0.348450404	-0.832582104	0.002221411	0.050424469	0.14397096	0.18584895	0.077452122	0.100289751	0.060772571	0.000169369	0.996111668	0.976671269	Bacteria.Firmicutes.Bacilli.Lactobacillales.Streptococcaceae	PRKAR1B
360085	ENSG00000188191	rs116986757	0.076666606	0.034052198	0.992424652	0.326404352	0.347054553	-0.600824894	-0.000761012	0.120716754	0.192918983	0.277497263	0.079845815	0.122078181	0.203228921	0.051976355	0.99991226	0.982046009	Bacteria.Actinobacteria.Coriobacteriia.Coriobacteriales.Coriobacteriaceae.Collinsella	PRKAR1B
360086	ENSG00000188191	rs116986757	0.090840856	0.000260174	0.340221406	0.879187426	0.257309007	-0.822011699	-0.046118323	-0.011533103	0.149907022	0.212749406	0.04800073	0.075577968	0.162182481	0.001419694	0.811797432	0.990815254	Bacteria.Bacteroidetes.Bacteroidia.Bacteroidales.Prevotellaceae.Prevotella_9	PRKAR1B
360087	ENSG00000188191	rs116986757	0.011897951	0.00052307	0.77522704	0.533002157	0.335963269	-0.933768458	-0.012969819	-0.063981091	0.12981819	0.255781679	0.045232727	0.102079872	0.032867818	0.001401367	0.984424829	0.998439902	Bacteria.Verrucomicrobia.Verrucomicrobiae.Verrucomicrobiales.Verrucomicrobiaceae.Akkermansia	PRKAR1B
360088	ENSG00000188191	rs116986757	0.014274055	0.060762301	0.849946912	0.467321223	0.37179168	-0.589433877	0.011120765	0.07965426	0.147652461	0.308868876	0.058548374	0.108945295	0.048165538	0.060407853	0.770361295	0.982685924	Bacteria.Firmicutes.Clostridia.Clostridiales.Ruminococcaceae.Ruminococcus_1	PRKAR1B
360089	ENSG00000188191	rs116986757	0.000449539	0.000142209	0.053112215	0.858454974	0.485314741	-0.829827188	0.086077977	-0.01280646	0.131257118	0.205239846	0.043696386	0.071524281	0.002627179	0.000341644	0.955858825	0.972606053	Bacteria.Firmicutes.Clostridia.Clostridiales.Lachnospiraceae.Tyzzerella	PRKAR1B
360090	ENSG00000188191	rs116986757	0.004148501	2.17E-05	0.812657195	0.579714742	0.371279383	-0.831487697	0.016399674	-0.056960247	0.124938592	0.181586555	0.068916482	0.102336769	0.010834464	6.43E-05	0.958613924	0.998755611	Bacteria.Actinobacteria.Actinobacteria.Bifidobacteriales.Bifidobacteriaceae	PRKAR1B
360091	ENSG00000188191	rs116986757	0.005216419	7.42E-06	0.651476244	0.048546211	0.336606979	-0.804940277	0.029337587	-0.178999354	0.116433479	0.16521578	0.064647101	0.089038568	0.013060829	2.63E-05	0.998043854	0.932689129	Bacteria.Firmicutes.Clostridia.Clostridiales.Ruminococcaceaencultured	PRKAR1B
360092	ENSG00000188191	rs116986757	0.177360546	0.242575782	0.700223388	0.911240485	0.489891676	-0.879240381	-0.025327599	0.01589199	0.359232311	0.745558785	0.065492623	0.142008235	0.908239061	0.507166876	0.997187614	0.944142772	Bacteria.Bacteroidetes.Bacteroidia.Bacteroidales	PRKAR1B
360093	ENSG00000188191	rs116986757	0.004968621	1.77E-05	0.458962328	0.346516197	0.344104311	-0.789803445	-0.036848892	0.06853401	0.118320265	0.170393386	0.049462182	0.072274465	0.010261928	5.27E-05	0.968802863	0.970717386	Bacteria.Bacteroidetes.Bacteroidia.Bacteroidales.Prevotellaceae	PRKAR1B
360094	ENSG00000188191	rs116986757	0.073293157	0.021071725	0.586448148	0.093268784	0.284711373	-0.536518952	0.040064443	-0.151048072	0.156395455	0.226943813	0.073282451	0.088673997	0.116093378	0.026005185	0.906603649	0.802052075	Bacteria.Firmicutes.Clostridia.Clostridiales.Lachnospiraceae.Blautia	PRKAR1B
360095	ENSG00000188191	rs116986757	0.006360289	0.001398156	0.929979029	0.491393524	0.364435287	-0.706017054	0.005053873	0.066857444	0.129233094	0.211487183	0.057292051	0.096612919	0.021492645	0.002345846	0.977368598	0.907101516	Bacteria.Proteobacteria.Gammaproteobacteria.Pseudomonadales.Pseudomonadaceae.Pseudomonas	PRKAR1B
360096	ENSG00000188191	rs116986757	0.333968641	0.607826517	0.802640816	0.81151047	0.476800992	-0.540834074	-0.021057438	-0.040656075	0.489836078	1.048775399	0.083909345	0.169789739	0.997454612	0.8649327	0.997650199	0.999159905	Bacteria.Firmicutes.Clostridia.Clostridiales	PRKAR1B
360097	ENSG00000188191	rs116986757	0.024514092	4.32E-05	0.613609437	0.580370271	0.427221117	-0.855814852	0.033855133	-0.038852055	0.185540985	0.195119366	0.066726151	0.06992414	0.08940531	0.000590256	0.997329664	0.92426646	Bacteria.Firmicutes.Negativicutes.Selenomonadales.Veillonellaceae.Megasphaera	PRKAR1B
360098	ENSG00000188191	rs116986757	0.244610518	0.004201817	0.185728143	0.644125963	0.195020232	-0.748848282	-0.098078634	0.045595784	0.166091817	0.25237278	0.073331049	0.098245377	0.370731103	0.016298922	0.948905015	0.966332496	Bacteria.Firmicutes.Clostridia.Clostridiales.Ruminococcaceae.Ruminococcaceae_NK4A214_group	PRKAR1B
360099	ENSG00000188191	rs116986757	0.00713648	0.000157136	0.017172385	0.06028778	0.310906184	-0.705836396	-0.093681392	0.120698908	0.111907644	0.175850677	0.038303974	0.063127607	0.014094298	0.000278165	0.516986421	0.985377765	Bacteria.Proteobacteria.Betaproteobacteria.Burkholderiales.Alcaligenaceae.Sutterella	PRKAR1B
360100	ENSG00000188191	rs116986757	0.002435481	2.73E-05	0.344538589	0.433397001	0.363176118	-0.793576875	-0.059148932	0.058380499	0.115132343	0.175754296	0.062120193	0.074060376	0.005877572	6.54E-05	0.975966367	0.997201293	Bacteria.Firmicutes.Clostridia.Clostridiales.Lachnospiraceae.Coprococcus_1	PRKAR1B
360101	ENSG00000188191	rs116986757	0.003656199	2.00E-05	0.709566762	0.543338164	0.37787223	-0.837285892	0.025282103	-0.061931427	0.125304248	0.181977053	0.067585835	0.101362719	0.010403336	5.59E-05	0.900603743	0.986381084	Bacteria.Actinobacteria.Actinobacteria.Bifidobacteriales.Bifidobacteriaceae.Bifidobacterium	PRKAR1B
360102	ENSG00000188191	rs116986757	0.015310565	2.62E-05	0.104912961	0.290459819	0.297725131	-0.765843045	0.087307028	-0.070261729	0.119531586	0.169186101	0.053092139	0.065924319	0.021870725	7.55E-05	0.893190239	0.987424055	Bacteria.Proteobacteria.Gammaproteobacteria.Pasteurellales.Pasteurellaceae	PRKAR1B
360103	ENSG00000188191	rs116986757	0.060450038	0.023409216	0.857704705	0.569820859	0.332609289	-0.66335085	0.010938478	-0.045443409	0.174073332	0.285750388	0.06076593	0.079555102	0.183926409	0.039063238	0.9994853	0.999502343	Bacteria.Firmicutes.Clostridia.Clostridiales.Lachnospiraceae.Ruminococcus_gnavus_group	PRKAR1B
360104	ENSG00000188191	rs116986757	0.074981983	0.055634675	0.06753259	0.139136367	0.234661798	-0.536372045	-0.107492267	0.154141352	0.129676254	0.275228231	0.057817804	0.10294107	0.100570035	0.038137226	0.729453579	0.890754229	Bacteria.Firmicutes.Clostridia.Clostridiales.Ruminococcaceae.Ruminococcaceae_UCG_003	PRKAR1B
360105	ENSG00000188191	rs116986757	0.002094278	0.011114144	0.099614038	0.891315192	0.609249528	-0.842950855	0.125618932	-0.018271363	0.1900901	0.322497521	0.075194925	0.133195861	0.034980276	0.032455403	0.998891856	0.999590371	Bacteria.Firmicutes.Bacilli.Bacillales.Staphylococcaceae.Staphylococcus	PRKAR1B
360106	ENSG00000188191	rs116986757	0.000372377	7.59E-06	0.044350326	0.220994131	0.46584085	-0.890244659	-0.097069761	0.086769011	0.124053789	0.182960499	0.047339125	0.070214918	0.002612982	4.00E-05	0.549436108	0.918666054	Bacteria.Proteobacteria.Betaproteobacteria.Burkholderiales.Alcaligenaceae	PRKAR1B
360107	ENSG00000188191	rs116986757	0.001346714	0.00011283	0.14369813	0.868021839	0.405701533	-0.809148257	-0.071825141	0.012807987	0.121084974	0.196830595	0.048529772	0.076772757	0.005064836	0.000195538	0.904534519	0.977793214	Bacteria.Bacteroidetes.Bacteroidia.Bacteroidales.Porphyromonadaceae	PRKAR1B
360108	ENSG00000188191	rs116986757	0.003773827	0.000610755	0.732964798	0.579989877	0.367007956	-0.7280626	-0.015995397	-0.043987545	0.122146275	0.202102795	0.046680972	0.079087095	0.011782469	0.001093229	0.788482305	0.840827586	Bacteria.Firmicutes.Clostridia.Clostridiales.Lachnospiraceae.Roseburia	PRKAR1B
360109	ENSG00000188191	rs116986757	0.051430971	0.004231387	0.910439085	0.514719815	0.378955025	-0.700110352	0.007893088	0.056529559	0.190962824	0.236142632	0.06989753	0.086292459	0.159012982	0.016279525	0.970853663	0.997513341	Bacteria.Firmicutes.Clostridia.Clostridiales.Lachnospiraceae.Eubacterium_xylanophilum_group	PRKAR1B
360110	ENSG00000188191	rs116986757	0.009732875	2.96E-05	0.361060619	0.614252904	0.322545828	-0.785979464	0.068466794	-0.038249296	0.121087518	0.174963549	0.074433856	0.075524009	0.02306691	7.42E-05	0.977260763	0.976466776	Bacteria.Firmicutes.Negativicutes.Selenomonadales.Veillonellaceae.Veillonella	PRKAR1B
360111	ENSG00000188191	rs116986757	0.075535328	0.007628499	0.827715354	0.264863032	0.32622304	-0.639392274	-0.013810736	0.097105675	0.18062459	0.23217797	0.063203755	0.086341128	0.183649537	0.014904427	0.999985325	0.999758873	Bacteria.Firmicutes.Clostridia.Clostridiales.Ruminococcaceae.Ruminococcaceae_UCG_014	PRKAR1B
360112	ENSG00000188191	rs116986757	9.50E-05	2.21E-07	0.00795695	0.008454926	0.660145426	-1.02436145	0.160277876	-0.159312592	0.158652196	0.176878639	0.05852926	0.058655857	0.001978106	5.02E-06	0.737532512	0.68034295	Bacteria.Firmicutes.Erysipelotrichia.Erysipelotrichales.Erysipelotrichaceae.Clostridium_innocuum_group	PRKAR1B
360113	ENSG00000188191	rs116986757	0.587891257	0.009407288	0.010858839	0.773660357	0.082624956	-0.954977368	-0.171889963	-0.045590819	0.151716371	0.35680807	0.065541665	0.15786788	0.460230811	0.024828146	0.490320995	0.904591009	Bacteria.Firmicutes.Clostridia.Clostridiales.Ruminococcaceae.Ruminiclostridium_9	PRKAR1B
360114	ENSG00000188191	rs116986757	0.021983673	0.000964161	0.523073308	0.506967125	0.455992862	-0.941977673	0.052643393	-0.079509448	0.194289282	0.272384173	0.081987641	0.11915785	0.12510021	0.006028124	0.99032513	0.895807458	Bacteria.Firmicutes.Clostridia.Clostridiales.Ruminococcaceae.Ruminococcaceae_UCG_013	PRKAR1B
360115	ENSG00000188191	rs116986757	0.010824082	0.001603564	0.986976666	0.834115138	0.356171957	-0.764521465	-0.001026965	0.020491409	0.135745761	0.232131691	0.062673428	0.097453108	0.030832075	0.002666784	0.874096571	0.983121182	Bacteria.Firmicutes.Clostridia.Clostridiales.Lachnospiraceae.Eubacterium_eligens_group	PRKAR1B
360116	ENSG00000188191	rs116986757	0.119407562	0.051033689	0.062192373	0.365957329	0.214137868	-0.6168181	-0.088234584	0.095698831	0.135697291	0.310280423	0.046498091	0.105113366	0.147434552	0.051479583	0.411078872	0.868750379	Bacteria.Firmicutes.Clostridia.Clostridiales.Lachnospiraceae.Lachnospiraceae_UCG_010	PRKAR1B
360117	ENSG00000188191	rs116986757	0.003233684	2.36E-05	0.000982103	0.067545963	0.326713157	-0.775912763	-0.164329392	0.126950307	0.106839312	0.170333254	0.047598928	0.068287286	0.008241892	5.95E-05	0.812979981	0.811556662	Bacteria.Firmicutes.Clostridia.Clostridiales.Ruminococcaceae.Ruminococcaceae_UCG_002	PRKAR1B
360118	ENSG00000188191	rs116986757	0.002917002	0.000104118	0.659799547	0.888533448	0.376370253	-0.780742821	0.026573406	0.014182822	0.121674416	0.188847223	0.060091216	0.100794013	0.008231836	0.000183548	0.990263512	0.942421813	Bacteria.Proteobacteria.Gammaproteobacteria.Pseudomonadales	PRKAR1B
360119	ENSG00000188191	rs116986757	0.560155895	0.820589852	0.800319228	0.442050804	0.250030458	-0.184642898	0.021037813	-0.112609784	0.426946879	0.810884253	0.082835318	0.145591201	0.954184916	0.787093039	0.999826541	0.999832315	Bacteria.Firmicutes.Clostridia.Clostridiales.Lachnospiraceae	PRKAR1B
360120	ENSG00000188191	rs116986757	0.085286963	0.009765251	0.853052815	0.639878124	0.327858939	-0.704601433	0.015041879	-0.048154203	0.187624364	0.264639106	0.080886355	0.102440418	0.163209576	0.022305335	0.99759175	0.986746924	Bacteria.Firmicutes.Clostridia.Clostridiales.Lachnospiraceae.Lachnospiraceae_UCG_008	PRKAR1B
360121	ENSG00000188191	rs116986757	0.002268023	0.019603568	0.15745779	0.922430681	0.524617427	-0.746142121	0.092093122	0.011547086	0.165058127	0.311786735	0.064393133	0.118127327	0.019722426	0.027327721	0.688779936	0.996502544	Bacteria.Firmicutes.Clostridia.Clostridiales.Family_XI	PRKAR1B
360122	ENSG00000188191	rs116986757	0.00815832	0.000433794	0.9537423	0.473797789	0.34982805	-0.946957186	-0.0026658	-0.07380063	0.128178384	0.255354636	0.045778766	0.102429132	0.026573243	0.001192364	0.964463393	0.99789802	Bacteria.Verrucomicrobia	PRKAR1B
360123	ENSG00000188191	rs116986757	0.006333812	0.000752181	0.610678612	0.767768284	0.396900393	-0.757466444	0.038962943	0.032864358	0.140670525	0.214150347	0.076161978	0.110828554	0.020948331	0.001418386	0.991744893	0.887089199	Bacteria.Firmicutes.Bacilli.Lactobacillales.Carnobacteriaceae	PRKAR1B
360124	ENSG00000188191	rs116986757	0.004145959	1.90E-05	0.890876111	0.718747538	0.363516899	-0.813345533	0.006636048	-0.024074283	0.122317635	0.1762522	0.04818003	0.066558244	0.010221155	5.72E-05	0.922225994	0.896668897	Bacteria.Proteobacteria.Betaproteobacteria.Burkholderiales.Alcaligenaceae.Parasutterella	PRKAR1B
360125	ENSG00000188191	rs116986757	0.00034155	4.45E-06	0.046679482	0.407959758	0.51227821	-0.897895635	0.107636043	-0.051906891	0.13547038	0.179248695	0.053079153	0.062321829	0.002793487	2.33E-05	0.858670885	0.979585985	Bacteria.Firmicutes.Erysipelotrichia.Erysipelotrichales.Erysipelotrichaceae.Erysipelatoclostridium	PRKAR1B
360126	ENSG00000188191	rs116986757	0.013253707	2.30E-05	0.100581772	0.240653691	0.302223827	-0.771348073	0.088306664	-0.079954439	0.118674983	0.169058145	0.053014068	0.067518768	0.020569331	6.71E-05	0.914489909	0.989428248	Bacteria.Proteobacteria.Gammaproteobacteria.Pasteurellales.Pasteurellaceae.Haemophilus	PRKAR1B
360127	ENSG00000188191	rs116986757	0.002808154	1.69E-05	0.605220362	0.484546678	0.35884318	-0.828791917	0.022095459	-0.051810616	0.115524435	0.178344098	0.042537319	0.073696023	0.007276874	4.24E-05	0.823167305	0.838001508	Bacteria.Firmicutes.Negativicutes.Selenomonadales.Veillonellaceae.Dialister	PRKAR1B
360128	ENSG00000188191	rs116986757	0.020849799	0.005102038	0.70641904	0.875638515	0.40498081	-0.838197665	0.020500067	-0.015477179	0.170995425	0.289147999	0.054185822	0.098506429	0.085119261	0.013599783	0.994527911	0.958178878	Bacteria.Proteobacteria.Gammaproteobacteria.Enterobacteriales.Enterobacteriaceae.Citrobacter	PRKAR1B
360129	ENSG00000188191	rs116986757	0.069847367	0.002333157	0.730089305	0.363396268	0.315305033	-0.6838881	-0.032572477	0.103855213	0.171056102	0.215814448	0.094005394	0.113460745	0.150922244	0.006423084	0.998820086	0.961415255	Bacteria.Firmicutes.Clostridia.Clostridiales.Family_XIII	PRKAR1B
360130	ENSG00000188191	rs116986757	0.006542403	0.00076086	0.614998546	0.752186068	0.396907665	-0.757057882	0.037162267	0.03460658	0.141259082	0.214254085	0.073532719	0.109135528	0.020536302	0.001481266	0.962073978	0.874525896	Bacteria.Firmicutes.Bacilli.Lactobacillales.Carnobacteriaceae.Granulicatella	PRKAR1B
360131	ENSG00000188191	rs116986757	0.096510682	0.211277979	0.783374916	0.294997101	0.406505293	-0.436919241	-0.025659314	-0.114545358	0.241047186	0.34607333	0.092947051	0.108498104	0.328430574	0.26491672	0.932777766	0.857776257	Bacteria.Firmicutes.Negativicutes.Selenomonadales	PRKAR1B
360132	ENSG00000188191	rs116986757	0.00017707	1.22E-05	0.01793724	0.312007958	0.498604602	-0.908481714	0.126713073	-0.088325881	0.12532306	0.191824039	0.052177535	0.086683878	0.001459228	3.48E-05	0.213497988	0.906139728	Bacteria.Firmicutes.Clostridia.Clostridiales.Peptostreptococcaceae.Intestinibacter	PRKAR1B
360133	ENSG00000188191	rs116986757	0.002966336	2.48E-05	0.39097567	0.045319608	0.348237081	-0.758863043	0.057213038	-0.153759295	0.112788084	0.167091452	0.066248402	0.075336784	0.007372202	6.63E-05	0.999670759	0.975906693	Bacteria.Firmicutes.Clostridia.Clostridiales.Ruminococcaceae.Flavonifractor	PRKAR1B
360134	ENSG00000188191	rs116986757	0.00055706	8.43E-06	0.074017728	0.167237136	0.492338757	-0.935441454	-0.096169197	0.10463318	0.135589238	0.193370743	0.052963226	0.074911429	0.004561779	5.96E-05	0.499231911	0.970296561	Bacteria.Proteobacteria.Betaproteobacteria.Burkholderiales	PRKAR1B
360135	ENSG00000188191	rs116986757	0.177457311	0.241436896	0.700360029	0.908650988	0.489786847	-0.881633851	-0.025315608	0.016360239	0.35923678	0.745763058	0.065493024	0.1420304	0.907004165	0.505164988	0.997675757	0.947294817	Bacteria.Bacteroidetes	PRKAR1B
360136	ENSG00000188191	rs116986757	0.002444495	1.60E-05	0.552134924	0.680730575	0.369918715	-0.806473887	-0.029454893	0.025799161	0.117316165	0.172985965	0.049282641	0.062418918	0.006678003	3.55E-05	0.772738222	0.92250092	Bacteria.Firmicutes.Clostridia.Clostridiales.Lachnospiraceae.Lachnospiraceae_NK4A136_group	PRKAR1B
360137	ENSG00000188191	rs116986757	0.196913422	0.018495956	0.073160293	0.033653245	0.188676333	-0.514634502	0.116062776	-0.175102677	0.144716864	0.212982858	0.063724489	0.080685828	0.206777738	0.020512586	0.273615712	0.77809004	Bacteria.Firmicutes.Clostridia.Clostridiales.Lachnospiraceae.Anaerostipes	PRKAR1B
360138	ENSG00000188191	rs116986757	0.017179438	0.005297971	0.682910413	0.763912005	0.404491132	-0.872466033	0.023655196	-0.037119463	0.165397247	0.302365841	0.057648643	0.123070938	0.081398223	0.017355728	0.999878354	0.998275086	Bacteria.Bacteroidetes.Bacteroidia.Bacteroidales.Porphyromonadaceae.Barnesiella	PRKAR1B
360139	ENSG00000188191	rs116986757	0.000942103	0.003279576	0.088528196	0.586658221	0.477753707	-0.690942378	0.107790158	0.049301739	0.137853688	0.226305153	0.062336863	0.090229269	0.005972307	0.004676665	0.979221309	0.998719086	Bacteria.Firmicutes.Bacilli.Bacillales.Family_XI.Gemella	PRKAR1B
360140	ENSG00000188191	rs116986757	0.002859113	2.50E-05	0.092730724	0.178391714	0.653920617	-1.020499136	-0.08176165	0.073533064	0.2109361	0.224816448	0.047918177	0.054051165	0.046398952	0.000833035	0.889709313	0.823210358	Bacteria.Firmicutes.Clostridia.Clostridiales.Ruminococcaceae.Faecalibacterium	PRKAR1B
360141	ENSG00000188191	rs116986757	0.001961763	9.37E-06	0.267247803	0.821597033	0.375200456	-0.824071797	0.055969057	-0.016351378	0.116274977	0.171371543	0.050015912	0.072221856	0.005510995	2.79E-05	0.828877047	0.939107549	Bacteria.Fusobacteria.Fusobacteriia.Fusobacteriales	PRKAR1B
360142	ENSG00000188191	rs116986757	0.168304563	0.035486945	0.405661969	0.268971948	0.243055132	-0.57323319	0.060800919	-0.102961777	0.174457726	0.266929463	0.072641878	0.092345506	0.236038417	0.040202722	0.782777817	0.867634308	Bacteria.Firmicutes.Negativicutes.Selenomonadales.Veillonellaceae	PRKAR1B
360143	ENSG00000188191	rs116986757	0.000333477	2.00E-06	0.006257889	0.58264061	0.422668882	-0.856599757	-0.130488685	0.037466518	0.111558991	0.164045741	0.04617699	0.067837904	0.001414531	7.47E-06	0.753062303	0.877983283	Bacteria.Bacteroidetes.Bacteroidia.Bacteroidales.Rikenellaceae.Alistipes	PRKAR1B
360144	ENSG00000188191	rs116986757	0.001839296	9.46E-06	0.250192324	0.787041084	0.378357752	-0.824722912	0.057877307	-0.019597156	0.116481118	0.171597313	0.04988363	0.072241573	0.005399296	2.77E-05	0.830403141	0.932040286	Bacteria.Fusobacteria.Fusobacteriia.Fusobacteriales.Fusobacteriaceae.Fusobacterium	PRKAR1B
360145	ENSG00000188191	rs116986757	0.08893436	0.544575032	0.45909566	0.573131544	0.611894725	-0.414330412	-0.054680762	-0.079842492	0.354330046	0.680223272	0.073419746	0.140986633	0.756290166	0.685241714	0.999135888	0.996172726	Bacteria.Firmicutes.Clostridia.Clostridiales.Ruminococcaceae	PRKAR1B
360146	ENSG00000188191	rs116986757	0.031164211	0.001706077	0.850857546	0.274496	0.333562511	-0.675636549	0.010378946	-0.071501042	0.151430189	0.206422068	0.054980585	0.064878958	0.068039397	0.003176298	0.746684443	0.920789301	Bacteria.Firmicutes.Clostridia.Clostridiales.Lachnospiraceae.Lachnoclostridium	PRKAR1B
360147	ENSG00000188191	rs116986757	0.621012813	0.058652813	0.10198165	0.305253097	0.096458486	-0.575470537	0.099042673	-0.08383488	0.19416326	0.299001007	0.05970872	0.081126426	0.567938453	0.074526938	0.996566686	0.997858307	Bacteria.Proteobacteria.Gammaproteobacteria	PRKAR1B
360148	ENSG00000188191	rs116986757	0.130496761	0.000251581	0.135938841	0.99278385	0.21953803	-0.814852127	-0.088650071	0.000778256	0.143347642	0.210347097	0.05871617	0.085719742	0.162537379	0.001174953	0.604187293	0.948072326	Bacteria.Bacteroidetes.Bacteroidia.Bacteroidales.Porphyromonadaceae.Odoribacter	PRKAR1B
360149	ENSG00000188191	rs116986757	0.006306732	0.000688943	0.415803759	0.511761	0.437434883	-0.750846805	-0.049087599	-0.053777514	0.154951995	0.210632936	0.059939198	0.081515011	0.027402865	0.001970529	0.896362991	0.997216401	Bacteria.Firmicutes.Clostridia.Clostridiales.Ruminococcaceae.Subdoligranulum	PRKAR1B
360150	ENSG00000188191	rs116986757	0.191847683	0.013393266	0.147399718	0.438210518	0.204212019	-0.691969911	0.111355184	-0.075500708	0.154841215	0.272148377	0.075945213	0.096793348	0.226341928	0.026622477	0.76634727	0.824781781	Bacteria.Firmicutes.Erysipelotrichia.Erysipelotrichales.Erysipelotrichaceae	PRKAR1B
360151	ENSG00000188191	rs116986757	0.000378616	0.000228612	0.019658441	0.695896098	0.718403991	-0.976783957	0.15533728	-0.034443066	0.191570359	0.25029493	0.064940383	0.08772966	0.005993146	0.001164529	0.999858829	0.957708045	Bacteria.Proteobacteria.Betaproteobacteria.Neisseriales.Neisseriaceae.Eikenella	PRKAR1B
360152	ENSG00000188191	rs116986757	0.354900108	0.00140754	0.029888288	0.220951321	0.138791484	-0.658394611	-0.130499467	0.089208766	0.148953614	0.197350838	0.058774586	0.072182438	0.335970162	0.003813386	0.996596763	0.999791394	Bacteria.Firmicutes.Clostridia.Clostridiales.Ruminococcaceae.Ruminococcaceae_UCG_005	PRKAR1B
360153	ENSG00000188191	rs116986757	0.161210165	0.000355188	0.007977746	0.301589573	0.180067702	-0.752279588	-0.153349509	0.079223726	0.127061894	0.199566861	0.056018829	0.076080848	0.184951614	0.001136089	0.289012423	0.897660261	Bacteria.Firmicutes.Clostridia.Clostridiales.Christensenellaceae	PRKAR1B
360154	ENSG00000188191	rs116986757	0.304193877	0.001665584	0.257728968	0.930777521	0.189846374	-0.801777441	-0.081659103	-0.00874598	0.183307788	0.244369912	0.071518315	0.100293432	0.403629588	0.008764045	0.998832683	0.995738724	Bacteria.Firmicutes.Clostridia.Clostridiales.Ruminococcaceae.Eubacterium_coprostanoligenes_group	PRKAR1B
360155	ENSG00000188191	rs116986757	0.005745522	0.002850751	0.294572198	0.779029942	0.495649323	-0.857567432	0.081327887	-0.035615562	0.173514979	0.276537768	0.076965966	0.126408172	0.042215994	0.00814071	0.795791891	0.991218786	Bacteria.Firmicutes.Clostridia.Clostridiales.Lachnospiraceae.Lachnospiraceae_ND3007_group	PRKAR1B
360156	ENSG00000188191	rs116986757	0.007416283	2.58E-05	0.286333193	0.069517466	0.487243891	-1.158617573	0.06371699	-0.180075588	0.176268819	0.255712082	0.059269657	0.097574499	0.064647045	0.000502829	0.997594253	0.968019235	Bacteria.Firmicutes.Erysipelotrichia.Erysipelotrichales.Erysipelotrichaceae.Faecalitalea	PRKAR1B
360157	ENSG00000188191	rs116986757	0.001194654	1.12E-05	0.135824641	0.140190548	0.484007442	-0.963187623	-0.084545037	0.113931416	0.142800387	0.202355368	0.055980636	0.076293766	0.009295256	9.44E-05	0.630041289	0.889654251	Bacteria.Proteobacteria.Betaproteobacteria	PRKAR1B
360158	ENSG00000188191	rs116986757	0.099906823	0.000129733	0.591561544	0.716529877	0.281748385	-0.833036035	0.043131833	0.035820242	0.168802168	0.204670763	0.079985891	0.098222234	0.196616748	0.001032893	0.962969945	0.933837527	Bacteria.Firmicutes.Bacilli	PRKAR1B
360159	ENSG00000188191	rs116986757	0.163461716	0.000360482	0.007845813	0.300823592	0.179188826	-0.752023027	-0.153693176	0.079404916	0.127131701	0.19973763	0.056019013	0.076133111	0.187099338	0.001166606	0.287644209	0.89542712	Bacteria.Firmicutes.Clostridia.Clostridiales.Christensenellaceae.Christensenellaceae_R_7_group	PRKAR1B
360160	ENSG00000188191	rs116986757	0.00073077	0.000163759	0.054660388	0.981882704	0.426765204	-0.774337537	0.147306323	-0.002177604	0.120345051	0.193504059	0.075276443	0.095525024	0.003210361	0.000308364	0.88760533	0.999738462	Bacteria.Firmicutes.Bacilli.Bacillales	PRKAR1B
360161	ENSG00000188191	rs116986757	0.000478688	1.71E-06	0.028071542	0.569321496	0.423303296	-0.880461365	-0.126694984	0.044552022	0.115088397	0.167306225	0.056395077	0.077893514	0.002085561	5.89E-06	0.998525812	0.997174658	Bacteria.Proteobacteria.Deltaproteobacteria.Desulfovibrionales.Desulfovibrionaceae	PRKAR1B
360162	ENSG00000188191	rs116986757	0.096699747	0.031442704	0.646693131	0.039577532	0.273686029	-0.49847454	-0.047638921	0.269666875	0.162382816	0.226683134	0.103450051	0.128388047	0.128270124	0.024293123	0.999739884	0.859864217	Bacteria.Actinobacteria.Coriobacteriia.Coriobacteriales.Coriobacteriaceae	PRKAR1B
360163	ENSG00000188191	rs116986757	0.096353619	0.002421825	0.858170165	0.809327291	0.329768791	-0.758834551	-0.016662091	0.025020233	0.195450246	0.240417652	0.092869125	0.103270602	0.231307176	0.009864573	0.99792254	0.986607256	Bacteria.Firmicutes.Clostridia.Clostridiales.Family_XIII.Family_XIII_AD3011_group	PRKAR1B
360164	ENSG00000188191	rs116986757	0.000511477	2.25E-06	0.032603732	0.441788888	0.423350071	-0.8715943	-0.123920027	0.061226203	0.115745647	0.167950877	0.056749155	0.079112665	0.002182403	8.01E-06	0.997604342	0.996621608	Bacteria.Proteobacteria.Deltaproteobacteria	PRKAR1B
360165	ENSG00000188191	rs116986757	0.009174059	0.00029792	0.271378941	0.063763241	0.310737697	-0.681434741	0.084742134	-0.201604881	0.115696727	0.178250043	0.076390959	0.106895046	0.015462417	0.000386048	0.999276643	0.988728768	Bacteria.Firmicutes.Clostridia.Clostridiales.Ruminococcaceae.Ruminiclostridium_5	PRKAR1B
360166	ENSG00000188191	rs116986757	0.029951629	3.48E-05	0.339053381	0.94051408	0.290549856	-0.809304674	0.088711223	-0.008658781	0.130910767	0.182004388	0.092107521	0.115584622	0.053231868	0.000132282	0.748344189	0.982185761	Bacteria.Actinobacteria	PRKAR1B
360167	ENSG00000188191	rs116986757	0.001981589	5.23E-05	0.367788114	0.767891409	0.389949422	-0.81741419	0.054893293	-0.027304817	0.120971096	0.188692113	0.060525773	0.092130425	0.007099784	0.000109369	0.577194067	0.881220808	Bacteria.Firmicutes.Clostridia.Clostridiales.Peptostreptococcaceae	PRKAR1B
360168	ENSG00000188191	rs116986757	0.020398942	0.004298283	0.169276935	0.199833871	0.292119001	-0.655313435	0.062263341	-0.083013261	0.122885301	0.221443122	0.044794407	0.064093182	0.042027442	0.0044991	0.999492402	0.999741582	Bacteria.Proteobacteria.Gammaproteobacteria.Enterobacteriales.Enterobacteriaceae.Escherichia_Shigella	PRKAR1B
360169	ENSG00000188191	rs116986757	0.000127183	1.91E-06	0.012364617	0.223896922	0.699630074	-1.014306474	0.131980611	-0.067700821	0.17164897	0.193826123	0.051288952	0.055133573	0.00258755	2.77E-05	0.813060901	0.998607976	Bacteria.Firmicutes.Clostridia.Clostridiales.Lachnospiraceae.Tyzzerella_4	PRKAR1B
360170	ENSG00000188191	rs116986757	0.002447704	2.69E-05	0.495186177	0.616825214	0.378547476	-0.802696142	-0.045602967	0.041418104	0.12006954	0.177618279	0.066481791	0.082379806	0.006252671	6.54E-05	0.720820733	0.979583885	Bacteria.Firmicutes.Clostridia.Clostridiales.Lachnospiraceae.Dorea	PRKAR1B
360171	ENSG00000188191	rs116986757	0.000332159	2.09E-06	0.006125131	0.563992866	0.422942147	-0.856198013	-0.130770547	0.038775185	0.111595693	0.164371704	0.046150628	0.066866333	0.001404912	7.67E-06	0.753897718	0.890158219	Bacteria.Bacteroidetes.Bacteroidia.Bacteroidales.Rikenellaceae	PRKAR1B
360172	ENSG00000188191	rs116986757	0.008212554	1.88E-05	0.323267137	0.774377817	0.324505098	-0.797517805	0.083200606	-0.032540598	0.119006389	0.172694926	0.083591043	0.113047294	0.015542002	5.44E-05	0.699941366	0.917221068	Bacteria.Actinobacteria.Actinobacteria	PRKAR1B
360173	ENSG00000188191	rs116986757	0.003114556	1.51E-05	0.547296388	0.862555673	0.354961929	-0.805111668	-0.029700329	0.013322169	0.115590402	0.172092061	0.049092804	0.076648284	0.006933111	4.32E-05	0.998277807	0.999325446	Bacteria.Bacteroidetes.Bacteroidia.Bacteroidales.Porphyromonadaceae.Parabacteroides	PRKAR1B
360174	ENSG00000188191	rs116986757	0.006507649	0.060600221	0.272094809	0.806490576	0.509687966	-0.686150591	0.07841218	0.031769814	0.181273233	0.359317034	0.07079144	0.129168193	0.061919836	0.080925412	0.997947728	0.9977362	Bacteria.Actinobacteria.Actinobacteria.Micrococcales	PRKAR1B
360175	ENSG00000188191	rs116986757	0.036257276	0.005348296	0.209345809	0.288269181	0.278169192	-0.665803415	0.057371559	-0.070398126	0.130089656	0.231013285	0.045248191	0.065750335	0.070602358	0.007407499	0.997282517	0.999171204	Bacteria.Proteobacteria.Gammaproteobacteria.Enterobacteriales.Enterobacteriaceae	PRKAR1B
360176	ENSG00000188191	rs116986757	0.192706733	0.013518061	0.148248939	0.439371321	0.204087418	-0.69160389	0.110911723	-0.075302236	0.155049961	0.272387191	0.075804061	0.096785156	0.22815888	0.027118168	0.778495902	0.821790989	Bacteria.Firmicutes.Erysipelotrichia.Erysipelotrichales	PRKAR1B
360177	ENSG00000188191	rs116986757	0.00062501	0.000582879	0.071585903	0.669052902	0.54134728	-0.767539406	0.095957197	0.030921565	0.150573766	0.21220296	0.052388322	0.072011265	0.00669702	0.001878997	0.99714486	0.996602117	Bacteria.Firmicutes.Clostridia.Clostridiales.Clostridiaceae_1.Clostridium_sensu_stricto_1	PRKAR1B
360178	ENSG00000188191	rs116986757	0.001286515	1.20E-05	0.207895322	0.601625153	0.428915886	-0.851103318	-0.073028874	0.041041402	0.127448325	0.179507227	0.057411376	0.078229231	0.005062098	4.38E-05	0.999694213	0.908466096	Bacteria.Firmicutes.Clostridia.Clostridiales.Lachnospiraceaencultured	PRKAR1B
360179	ENSG00000188191	rs116986757	0.022704164	4.28E-05	0.996146024	0.533413367	0.350411782	-0.857512345	-0.000367099	0.062184001	0.150140645	0.195377064	0.075708128	0.099312661	0.076455054	0.000285793	0.997923384	0.975114706	Bacteria.Firmicutes.Bacilli.Lactobacillales	PRKAR1B
360180	ENSG00000188191	rs116986757	0.000298528	0.000287349	0.042348904	0.748841417	0.541415907	-0.779478349	0.101421628	0.022111868	0.141646714	0.20331593	0.048976012	0.06877105	0.003497411	0.00090586	0.935426336	0.99999132	Bacteria.Firmicutes.Clostridia.Clostridiales.Clostridiaceae_1	PRKAR1B
360181	ENSG00000188227	rs4803210	0.002167644	9.08E-05	0.793606803	0.711506436	-0.374831451	0.64054858	-0.013055513	-0.027439605	0.117371485	0.153466787	0.049695974	0.073870519	0.00627801	0.000175346	0.995339941	0.95533137	Bacteria.Proteobacteria.Deltaproteobacteria.Desulfovibrionales.Desulfovibrionaceae.Bilophila	ZNF793
360182	ENSG00000188227	rs4803210	0.002274569	0.001210609	0.4117145	0.102974472	-0.365515361	0.547061952	0.040506739	-0.125073226	0.115035531	0.161608324	0.049027915	0.075624277	0.006569722	0.001376496	0.99935717	0.949725174	Bacteria.Firmicutes.Erysipelotrichia.Erysipelotrichales.Erysipelotrichaceae.Erysipelotrichaceae_UCG_003	ZNF793
360183	ENSG00000188227	rs4803210	0.004152097	0.000139218	0.777938771	0.374419032	-0.37072337	0.629797971	-0.016000122	0.072001699	0.124764197	0.155526936	0.056501591	0.080504691	0.010000485	0.000272609	0.997117901	0.950206352	Bacteria.Firmicutes.Clostridia.Clostridiales.Lachnospiraceae.Eubacterium_hallii_group	ZNF793
360184	ENSG00000188227	rs4803210	0.022524327	0.001957147	0.57120507	0.428116068	-0.470050296	0.791984318	-0.036939524	0.06162711	0.201123541	0.245377124	0.064901136	0.077284047	0.073781302	0.005838703	0.844319263	0.941770524	Bacteria.Bacteroidetes.Bacteroidia.Bacteroidales.Prevotellaceae.Prevotella_9	ZNF793
360185	ENSG00000188227	rs4803210	0.010067768	0.000874431	0.863241465	0.67801236	-0.363076535	0.607869	0.010946613	-0.034671012	0.136954607	0.174204666	0.063299732	0.083132939	0.02846508	0.001659314	0.972379889	0.907101516	Bacteria.Proteobacteria.Gammaproteobacteria.Pseudomonadales.Pseudomonadaceae.Pseudomonas	ZNF793
360186	ENSG00000188227	rs4803210	0.068676576	0.003771335	0.377352737	0.618991274	-0.284265457	0.564241126	-0.062469472	0.053640971	0.153552803	0.187774385	0.070279953	0.107351738	0.119633261	0.005745711	0.976314705	0.988800058	Bacteria.Firmicutes.Bacilli.Lactobacillales.Streptococcaceae.Streptococcus	ZNF793
360187	ENSG00000188227	rs4803210	0.00093576	1.07E-05	0.422033377	0.036106915	-0.446844632	0.814817105	-0.037871969	0.13423414	0.128854878	0.170710387	0.046870794	0.062724052	0.004892978	4.00E-05	0.894791964	0.87652976	Bacteria.Firmicutes.Negativicutes.Selenomonadales.Acidaminococcaceae	ZNF793
360188	ENSG00000188227	rs4803210	0.915044509	0.485513538	0.405902533	0.753463128	0.056847672	0.428503942	-0.076697408	0.033734772	0.530821812	0.610865388	0.091681417	0.106956341	0.965092558	0.61834962	0.997187614	0.941674949	Bacteria.Bacteroidetes.Bacteroidia.Bacteroidales	ZNF793
360189	ENSG00000188227	rs4803210	0.420953061	0.328716804	0.834509744	0.564879837	-0.297970261	0.417488933	-0.017670135	0.056169972	0.36791016	0.424235543	0.084239085	0.097084408	0.782685023	0.490014724	0.999330493	0.996754281	Bacteria.Proteobacteria	ZNF793
360190	ENSG00000188227	rs4803210	0.1065129	0.274166926	0.060325197	0.139410407	2.292802784	-1.62734934	-0.418928828	0.35024246	1.400814467	1.47561042	0.219139808	0.234069266	0.999435429	0.959065662	0.999968393	0.999515331	Bacteria.Firmicutes	ZNF793
360191	ENSG00000188227	rs4803210	0.001634345	0.00023621	0.082950504	0.133073237	-0.668950389	0.964560957	-0.156066948	0.181412349	0.203499686	0.247784067	0.088626634	0.1192603	0.026825979	0.002130935	0.99792254	0.986607256	Bacteria.Firmicutes.Clostridia.Clostridiales.Family_XIII.Family_XIII_AD3011_group	ZNF793
360192	ENSG00000188227	rs4803210	0.047313747	0.001900252	0.66177596	0.980294963	-0.324859816	0.626349013	0.02533623	0.001805673	0.160675836	0.193471572	0.057651295	0.072826001	0.080371352	0.003581856	0.959597159	0.99789802	Bacteria.Verrucomicrobia	ZNF793
360193	ENSG00000188227	rs4803210	0.00101938	8.09E-05	0.209646497	0.393510603	-0.428594087	0.704373164	-0.063614426	0.054559046	0.124574958	0.167414012	0.050205387	0.063516394	0.003407745	0.000175832	0.968802863	0.974832054	Bacteria.Bacteroidetes.Bacteroidia.Bacteroidales.Prevotellaceae	ZNF793
360194	ENSG00000188227	rs4803210	0.772535022	0.218432749	0.120172355	0.231898812	-0.065806829	0.336604955	-0.103218413	0.100911244	0.226710337	0.270859837	0.065546454	0.083621757	0.584308195	0.158463447	0.9994853	0.999502343	Bacteria.Firmicutes.Clostridia.Clostridiales.Lachnospiraceae.Ruminococcus_gnavus_group	ZNF793
360195	ENSG00000188227	rs4803210	0.039367479	0.035875587	0.802098803	0.529734016	-0.344628727	0.521371371	0.017163081	-0.068695195	0.163896791	0.243309152	0.068199814	0.108729483	0.142461575	0.053245004	0.99991226	0.988194298	Bacteria.Actinobacteria.Coriobacteriia.Coriobacteriales.Coriobacteriaceae.Collinsella	ZNF793
360196	ENSG00000188227	rs4803210	0.004268685	3.72E-05	0.825066359	0.077931578	-0.415030858	0.808412774	-0.010844675	0.11682418	0.140132381	0.182573411	0.048865914	0.065224489	0.013886815	0.000142464	0.795598657	0.970562572	Bacteria.Firmicutes.Negativicutes.Selenomonadales.Acidaminococcaceae.Phascolarctobacterium	ZNF793
360197	ENSG00000188227	rs4803210	0.006262415	0.000223573	0.09514099	0.147577717	-0.33103759	0.611574293	-0.081989103	0.088508524	0.117157511	0.156445085	0.048412962	0.060390571	0.012386135	0.000340396	0.742767915	0.749745684	Bacteria.Fusobacteria.Fusobacteriia.Fusobacteriales.Fusobacteriaceae.Fusobacterium	ZNF793
360198	ENSG00000188227	rs4803210	0.000766052	0.00043228	0.149349686	0.192454083	-0.485433364	0.8478891	0.08954853	-0.141198637	0.137465459	0.228573952	0.061371863	0.10721018	0.008447098	0.001762276	0.878984333	0.851727293	Bacteria.Firmicutes.Clostridia.Clostridiales.Lachnospiraceae.Blautia	ZNF793
360199	ENSG00000188227	rs4803210	0.613370963	0.656104263	0.277486205	0.747968751	0.334113962	0.342059963	-0.130581298	0.046250503	0.65807235	0.764623376	0.119234454	0.143329747	0.954184916	0.757984341	0.999826541	0.999832315	Bacteria.Firmicutes.Clostridia.Clostridiales.Lachnospiraceae	ZNF793
360200	ENSG00000188227	rs4803210	0.003649348	0.000131203	0.868715664	0.741408724	-0.366239345	0.638407169	0.008971731	-0.027633099	0.121420575	0.156979104	0.054064628	0.083383002	0.007738262	0.000238006	0.999160666	0.997201293	Bacteria.Firmicutes.Clostridia.Clostridiales.Lachnospiraceae.Coprococcus_1	ZNF793
360201	ENSG00000188227	rs4803210	0.573902979	0.164153298	0.407305057	0.538383003	-0.159634205	0.441317564	0.079215062	-0.070977766	0.282452867	0.313630012	0.09497589	0.114751043	0.486362104	0.137995742	0.981084248	0.998600531	Bacteria.Firmicutes.Clostridia.Clostridiales.Ruminococcaceae.Ruminiclostridium_6	ZNF793
360202	ENSG00000188227	rs4803210	0.004152169	0.000110568	0.468802573	0.993288684	-0.353831151	0.641249598	0.030388182	0.000482702	0.11907949	0.155764798	0.041701909	0.05716575	0.009894546	0.000209305	0.752179317	0.998729221	Bacteria.Proteobacteria.Betaproteobacteria.Burkholderiales.Alcaligenaceae.Sutterella	ZNF793
360203	ENSG00000188227	rs4803210	0.002192462	0.000117279	0.574214601	0.582340222	-0.373750697	0.655935265	0.025359667	-0.035781825	0.117172876	0.159999256	0.044907394	0.064735846	0.006234683	0.000172997	0.779496684	0.919460061	Bacteria.Firmicutes.Clostridia.Clostridiales.Lachnospiraceae.Lachnospiraceae_NK4A136_group	ZNF793
360204	ENSG00000188227	rs4803210	0.006291785	0.000427202	0.66192532	0.526513525	-0.354697021	0.605673165	0.027976203	-0.054722739	0.125605799	0.16311777	0.06368845	0.085938532	0.013134212	0.000534242	0.990263512	0.935449612	Bacteria.Proteobacteria.Gammaproteobacteria.Pseudomonadales	ZNF793
360205	ENSG00000188227	rs4803210	0.059901477	0.011580648	0.466659116	0.328397781	-0.584761532	0.975373258	0.072110781	-0.128974462	0.305366805	0.375398752	0.098480789	0.130971633	0.267230861	0.055714669	0.891095006	0.859949277	Bacteria.Firmicutes.Negativicutes.Selenomonadales	ZNF793
360206	ENSG00000188227	rs4803210	0.069708284	0.004365268	0.382830146	0.579197457	-0.284533737	0.558868294	-0.061345453	0.060205402	0.154283606	0.189198983	0.069818219	0.108019333	0.127266867	0.006659902	0.988415778	0.976249604	Bacteria.Firmicutes.Bacilli.Lactobacillales.Streptococcaceae	ZNF793
360207	ENSG00000188227	rs4803210	0.005654603	0.000494909	0.872546567	0.913103389	-0.383733286	0.65133853	-0.008691763	0.007958136	0.134067994	0.177584011	0.053966367	0.072643543	0.018062305	0.000903416	0.967102936	0.979585985	Bacteria.Firmicutes.Erysipelotrichia.Erysipelotrichales.Erysipelotrichaceae.Erysipelatoclostridium	ZNF793
360208	ENSG00000188227	rs4803210	0.368860689	0.018332492	0.41503568	0.744653077	-0.206610129	0.69023256	0.068992199	0.037424641	0.228323922	0.285238001	0.084104694	0.114417982	0.542852422	0.067633662	0.802593848	0.936167976	Bacteria.Firmicutes.Clostridia.Clostridiales.Ruminococcaceae.Anaerotruncus	ZNF793
360209	ENSG00000188227	rs4803210	0.045949642	0.001821262	0.685075884	0.950651988	-0.327861258	0.633138867	0.0234454	0.004494509	0.16112389	0.194722361	0.057553297	0.072343374	0.076766607	0.003538768	0.982891669	0.998439902	Bacteria.Verrucomicrobia.Verrucomicrobiae.Verrucomicrobiales.Verrucomicrobiaceae.Akkermansia	ZNF793
360210	ENSG00000188227	rs4803210	0.355296432	0.024498812	0.287881748	0.692320733	-0.190789713	0.524198204	0.085101672	-0.037100974	0.20492894	0.227632594	0.079418722	0.093342046	0.335970162	0.026903796	0.996596763	0.999791394	Bacteria.Firmicutes.Clostridia.Clostridiales.Ruminococcaceae.Ruminococcaceae_UCG_005	ZNF793
360211	ENSG00000188227	rs4803210	0.038866282	0.005715128	0.533430195	0.670716294	-0.315082293	0.581274028	0.036695264	-0.036336269	0.149449868	0.203354985	0.058607592	0.085076268	0.066917684	0.007716597	0.897110876	0.998819627	Bacteria.Firmicutes.Clostridia.Clostridiales.Ruminococcaceae.Ruminococcaceae_UCG_003	ZNF793
360212	ENSG00000188227	rs4803210	0.019192564	0.004077889	0.092666145	0.051877993	-1.234647922	1.810066682	0.173590031	-0.239347582	0.514096817	0.60787611	0.101715609	0.120849626	0.597558788	0.156877352	0.999135888	0.924283206	Bacteria.Firmicutes.Clostridia.Clostridiales.Ruminococcaceae	ZNF793
360213	ENSG00000188227	rs4803210	0.247052389	0.057483794	0.285782653	0.031320425	-0.221512591	0.393169381	0.071971896	-0.171440329	0.189642771	0.203305756	0.066871258	0.077904837	0.258641897	0.058192155	0.621092987	0.824114332	Bacteria.Firmicutes.Clostridia.Clostridiales.Ruminococcaceae.Ruminococcus_1	ZNF793
360214	ENSG00000188227	rs4803210	0.002499239	0.000101978	0.838911957	0.987306665	-0.371016318	0.641714917	0.013604321	-0.001401015	0.117943758	0.15499284	0.066654717	0.087723928	0.0066474	0.000203858	0.999670759	0.99887207	Bacteria.Firmicutes.Clostridia.Clostridiales.Ruminococcaceae.Flavonifractor	ZNF793
360215	ENSG00000188227	rs4803210	0.104282711	0.047432929	0.815907211	0.661703552	-0.334843183	0.543898087	0.020178921	-0.049839878	0.203243841	0.269161507	0.086323831	0.113382169	0.247414625	0.075471908	0.998891856	0.999590371	Bacteria.Firmicutes.Bacilli.Bacillales.Staphylococcaceae.Staphylococcus	ZNF793
360216	ENSG00000188227	rs4803210	0.001728259	0.000388453	0.498961563	0.607511312	-0.389007342	0.671525201	0.040525401	-0.048253557	0.119005389	0.179444687	0.059602073	0.093490126	0.006108605	0.000709332	0.92078388	0.945324344	Bacteria.Firmicutes.Clostridia.Clostridiales.Lachnospiraceae.Fusicatenibacter	ZNF793
360217	ENSG00000188227	rs4803210	0.006095046	0.001531316	0.978845302	0.740142469	-0.377749538	0.692816739	-0.002156154	0.043963074	0.133229445	0.209398155	0.081001038	0.131987733	0.026225899	0.002737398	0.999005033	0.934726639	Bacteria.Actinobacteria.Coriobacteriia.Coriobacteriales	ZNF793
360218	ENSG00000188227	rs4803210	0.002575544	0.000151438	0.810339313	0.984282052	-0.383461777	0.640986269	0.010534763	0.001372534	0.12229522	0.159262376	0.043718731	0.06940141	0.009346308	0.00038086	0.808227271	0.884008198	Bacteria.Firmicutes.Clostridia.Clostridiales.Lachnospiraceae.Roseburia	ZNF793
360219	ENSG00000188227	rs4803210	0.002805483	8.57E-05	0.63187681	0.408841495	-0.399144191	0.67642768	0.028088684	-0.071326959	0.128485382	0.161413012	0.058352683	0.085800585	0.009655496	0.000172013	0.977260763	0.946309689	Bacteria.Firmicutes.Negativicutes.Selenomonadales.Veillonellaceae.Veillonella	ZNF793
360220	ENSG00000188227	rs4803210	0.009666916	0.001254343	0.465372817	0.592812256	-0.469623207	0.73842845	0.055105086	-0.059854778	0.176134019	0.218882985	0.075038663	0.111374175	0.048566128	0.005441162	0.888660174	0.853637054	Bacteria.Firmicutes.Erysipelotrichia.Erysipelotrichales	ZNF793
360221	ENSG00000188227	rs4803210	0.059568165	0.010658856	0.903587894	0.876297239	-0.355425703	0.614219533	0.008682106	-0.01329518	0.185357043	0.233577354	0.071396614	0.085073197	0.124562991	0.017592345	0.893253871	0.995071635	Bacteria.Firmicutes.Erysipelotrichia.Erysipelotrichales.Erysipelotrichaceae.Clostridium_innocuum_group	ZNF793
360222	ENSG00000188227	rs4803210	0.07649662	0.003456325	0.716692079	0.749018127	-0.321259061	0.687000391	0.027447044	0.032731826	0.17847436	0.226354112	0.075307273	0.101874861	0.17058575	0.013552775	0.890246619	0.896187452	Bacteria.Firmicutes.Clostridia.Clostridiales.Ruminococcaceae.Ruminiclostridium_9	ZNF793
360223	ENSG00000188227	rs4803210	0.001109663	9.43E-05	0.925004843	0.106316643	-0.406661462	0.643426337	0.004367036	-0.095501319	0.119143753	0.154564931	0.046213344	0.058314258	0.00376066	0.000168548	0.881616042	0.778226454	Bacteria.Firmicutes.Negativicutes.Selenomonadales.Veillonellaceae.Dialister	ZNF793
360224	ENSG00000188227	rs4803210	0.009725536	0.00031201	0.945032466	0.728959144	-0.376273776	0.663822393	-0.005115723	0.041298206	0.141242669	0.17428052	0.073912611	0.118670479	0.030491838	0.000688652	0.999672451	0.998587032	Bacteria.Firmicutes.Clostridia.Clostridiales.Ruminococcaceae.Butyricicoccus	ZNF793
360225	ENSG00000188227	rs4803210	0.002221124	0.000150588	0.897098535	0.911094072	-0.373524647	0.640762904	-0.006189282	0.006844804	0.117261954	0.159141351	0.047670653	0.061062897	0.005577238	0.000239076	0.999305472	0.908057987	Bacteria.Bacteroidetes.Bacteroidia.Bacteroidales.Rikenellaceae.Alistipes	ZNF793
360226	ENSG00000188227	rs4803210	0.054097826	0.000684352	0.094703792	0.069054054	-0.265972433	0.583311396	0.103618405	-0.160827213	0.135591428	0.163538383	0.06110198	0.086996029	0.062277968	0.000908582	0.998043854	0.932689129	Bacteria.Firmicutes.Clostridia.Clostridiales.Ruminococcaceaencultured	ZNF793
360227	ENSG00000188227	rs4803210	0.002989951	0.000115499	0.911363215	0.957551533	-0.377308172	0.643573789	-0.006116652	-0.003745638	0.122310996	0.156813409	0.054733411	0.070100929	0.007847332	0.000212681	0.934565189	0.975039275	Bacteria.Firmicutes.Clostridia.Clostridiales.Ruminococcaceae.Ruminococcaceae_UCG_002	ZNF793
360228	ENSG00000188227	rs4803210	0.002831384	0.000303644	0.630489249	0.629610461	-0.408786953	0.627997619	0.023052557	0.031114846	0.131721996	0.164519645	0.047695785	0.064211278	0.010023442	0.000703613	0.782533413	0.935568656	Bacteria.Proteobacteria.Betaproteobacteria.Burkholderiales.Alcaligenaceae	ZNF793
360229	ENSG00000188227	rs4803210	0.009735597	0.000454173	0.458836266	0.440975173	-0.336321421	0.597130995	0.037989825	-0.059093252	0.126263995	0.161636707	0.050979285	0.076220056	0.016988845	0.000499521	0.51999216	0.943745455	Bacteria.Firmicutes.Clostridia.Clostridiales.Lachnospiraceae.Lachnospira	ZNF793
360230	ENSG00000188227	rs4803210	0.168169879	0.041860424	0.641332591	0.402803853	-0.291551396	0.492797483	-0.026402957	0.0527589	0.209199688	0.237386446	0.056413613	0.062649456	0.330123125	0.061541443	0.996566686	0.997858307	Bacteria.Proteobacteria.Gammaproteobacteria	ZNF793
360231	ENSG00000188227	rs4803210	0.723417078	0.732225776	0.459753775	0.837819731	0.350052092	0.369794253	-0.117621185	0.036106585	0.984864683	1.07610793	0.158162379	0.175696746	0.997454612	0.874868214	0.997650199	0.999159905	Bacteria.Firmicutes.Clostridia.Clostridiales	ZNF793
360232	ENSG00000188227	rs4803210	0.003136206	0.000145617	0.973436201	0.927746121	-0.372154049	0.645605948	0.001423959	0.006055099	0.121282609	0.159952033	0.042598573	0.066515232	0.008487276	0.000275706	0.925417437	0.910244617	Bacteria.Proteobacteria.Betaproteobacteria.Burkholderiales.Alcaligenaceae.Parasutterella	ZNF793
360233	ENSG00000188227	rs4803210	0.002819819	0.001110733	0.718920926	0.598371887	-0.396227996	0.711101387	-0.023654066	0.047328739	0.127617886	0.208357565	0.065438641	0.089410608	0.012713315	0.001885191	0.991744893	0.885182219	Bacteria.Firmicutes.Bacilli.Lactobacillales.Carnobacteriaceae	ZNF793
360234	ENSG00000188227	rs4803210	0.003105413	0.000363435	0.818763677	0.645981494	-0.36837854	0.615700913	-0.012243509	0.032016317	0.11992009	0.163638501	0.053217584	0.069374642	0.009303577	0.000630377	0.999694213	0.908466096	Bacteria.Firmicutes.Clostridia.Clostridiales.Lachnospiraceaencultured	ZNF793
360235	ENSG00000188227	rs4803210	0.002308219	9.04E-05	0.763171604	0.906291507	-0.372029461	0.643301301	-0.01557311	0.009201625	0.117267642	0.154077834	0.051466727	0.077862786	0.006125242	0.00016089	0.997604342	0.996621608	Bacteria.Proteobacteria.Deltaproteobacteria	ZNF793
360236	ENSG00000188227	rs4803210	0.0074614	0.000240982	0.100233523	0.136782706	-0.325792874	0.609115296	-0.081583557	0.091313798	0.117955738	0.156715563	0.048926716	0.060613064	0.013725312	0.000362237	0.760065481	0.72092549	Bacteria.Fusobacteria.Fusobacteriia.Fusobacteriales	ZNF793
360237	ENSG00000188227	rs4803210	0.106327133	0.024726343	0.841599953	0.56909694	-0.417879664	0.822114188	0.012878557	-0.056584978	0.255170172	0.357591338	0.064184672	0.098873955	0.452517156	0.100003111	0.998803525	0.997226571	Bacteria.Firmicutes.Clostridia.Clostridiales.Lachnospiraceae.Eubacterium_rectale_group	ZNF793
360238	ENSG00000188227	rs4803210	0.024895043	0.002564794	0.496432251	0.351226048	-0.504998224	0.849888888	-0.048253823	0.083440061	0.21992394	0.270927854	0.070550749	0.088864082	0.112239628	0.011299932	0.998896274	0.99087052	Bacteria.Proteobacteria.Deltaproteobacteria.Desulfovibrionales.Desulfovibrionaceae.Desulfovibrio	ZNF793
360239	ENSG00000188227	rs4803210	0.096714291	0.002049534	0.292519903	0.5125352	-0.2625945	0.561336784	0.065035464	-0.045492212	0.155808953	0.174748102	0.061284027	0.069083372	0.142395633	0.004262771	0.495748863	0.948612085	Bacteria.Firmicutes.Clostridia.Clostridiales.Christensenellaceae	ZNF793
360240	ENSG00000188227	rs4803210	0.004979832	0.000701659	0.199192154	0.202929214	-0.596907261	0.925481057	-0.10673731	0.142553695	0.205302899	0.260041752	0.082291064	0.110831543	0.038536855	0.003244397	0.777556891	0.942166966	Bacteria.Firmicutes.Clostridia.Clostridiales.Lachnospiraceae.Lachnospiraceae_ND3007_group	ZNF793
360241	ENSG00000188227	rs4803210	0.011943097	0.001786994	0.787559776	0.169626899	-0.354681388	0.557079041	0.014851834	-0.113234977	0.137127411	0.170999571	0.0548858	0.081533014	0.025600202	0.00157297	0.667226018	0.850565892	Bacteria.Firmicutes.Clostridia.Clostridiales.Peptostreptococcaceae.Intestinibacter	ZNF793
360242	ENSG00000188227	rs4803210	0.001974772	0.000215635	0.607510816	0.268877841	-0.376776341	0.607746304	-0.025759992	0.075204753	0.116842949	0.155037761	0.049909306	0.067437095	0.006492357	0.000330043	0.991923473	0.97562022	Bacteria.Bacteroidetes.Bacteroidia.Bacteroidales.Porphyromonadaceae	ZNF793
360243	ENSG00000188227	rs4803210	0.103277257	0.015984946	0.821743603	0.902539308	-0.339984602	0.662717545	-0.018631389	-0.012987539	0.205752773	0.267882324	0.08236121	0.105647112	0.178086536	0.03037368	0.99759175	0.986746924	Bacteria.Firmicutes.Clostridia.Clostridiales.Lachnospiraceae.Lachnospiraceae_UCG_008	ZNF793
360244	ENSG00000188227	rs4803210	0.006746579	0.001202802	0.208948354	0.130995869	-0.621810907	1.066735271	0.059565641	-0.103991167	0.222181935	0.314931125	0.046937148	0.067990836	0.070479145	0.010535354	0.914353853	0.804361781	Bacteria.Firmicutes.Clostridia.Clostridiales.Ruminococcaceae.Faecalibacterium	ZNF793
360245	ENSG00000188227	rs4803210	0.914979685	0.485529998	0.40597207	0.753623851	0.056906689	0.428577714	-0.076702265	0.033717111	0.530966168	0.61099369	0.091700878	0.106972474	0.965605487	0.61595103	0.997675757	0.944715108	Bacteria.Bacteroidetes	ZNF793
360246	ENSG00000188227	rs4803210	0.020382147	0.001793605	0.979685404	0.401983904	-0.38419244	0.819978832	-0.001448651	0.072933041	0.161595208	0.251793007	0.056673148	0.08645398	0.081190423	0.007545927	0.999539454	0.92426646	Bacteria.Firmicutes.Negativicutes.Selenomonadales.Veillonellaceae.Megasphaera	ZNF793
360247	ENSG00000188227	rs4803210	0.007231579	0.000166082	0.525662096	0.5518974	-0.346028034	0.630856409	-0.032073924	-0.036076011	0.124766058	0.157812689	0.050266161	0.060324659	0.013759187	0.000319771	0.919213845	0.989428248	Bacteria.Proteobacteria.Gammaproteobacteria.Pasteurellales.Pasteurellaceae.Haemophilus	ZNF793
360248	ENSG00000188227	rs4803210	0.007494179	0.000173991	0.385713287	0.590586865	-0.339202728	0.619371657	0.054297331	-0.038748531	0.122882181	0.155474657	0.06217473	0.07166835	0.016555413	0.000289466	0.860258861	0.992476603	Bacteria.Actinobacteria.Actinobacteria.Bifidobacteriales.Bifidobacteriaceae.Bifidobacterium	ZNF793
360249	ENSG00000188227	rs4803210	0.001719562	6.75E-05	0.461421105	0.849688226	-0.386665076	0.667107872	-0.055506175	0.02187845	0.118228633	0.156631566	0.074917025	0.114984535	0.00488482	0.000118403	0.999276643	0.988728768	Bacteria.Firmicutes.Clostridia.Clostridiales.Ruminococcaceae.Ruminiclostridium_5	ZNF793
360250	ENSG00000188227	rs4803210	0.152883349	0.012799876	0.588845126	0.792166064	-0.289822865	0.699411465	0.036272687	0.024053916	0.200381858	0.273204141	0.066775032	0.090911734	0.293668485	0.031996677	0.997594253	0.968948848	Bacteria.Firmicutes.Erysipelotrichia.Erysipelotrichales.Erysipelotrichaceae.Faecalitalea	ZNF793
360251	ENSG00000188227	rs4803210	0.930672584	0.426241109	0.289791667	0.590607894	0.035073629	0.372349809	-0.075690119	0.045685344	0.401592096	0.465049279	0.070918444	0.084503308	0.950064971	0.565015555	0.999973618	0.989705988	Bacteria.Bacteroidetes.Bacteroidia.Bacteroidales.Bacteroidaceae.Bacteroides	ZNF793
360252	ENSG00000188227	rs4803210	0.0014374	6.61E-05	0.461234026	0.212619354	-0.41613067	0.679769609	-0.037317252	0.088397782	0.124989957	0.159381711	0.050346211	0.070226098	0.003940392	0.000142601	0.998277807	0.999325446	Bacteria.Bacteroidetes.Bacteroidia.Bacteroidales.Porphyromonadaceae.Parabacteroides	ZNF793
360253	ENSG00000188227	rs4803210	0.001570472	0.000454283	0.20729317	0.500994469	-0.49564561	0.736235753	-0.07343303	0.057666356	0.150180659	0.19929485	0.057651725	0.085216426	0.012538216	0.001768022	0.644383707	0.931021514	Bacteria.Bacteroidetes.Bacteroidia.Bacteroidales.Porphyromonadaceae.Odoribacter	ZNF793
360254	ENSG00000188227	rs4803210	0.008081537	0.000167175	0.502177866	0.580103155	-0.342680795	0.632459044	-0.033988715	-0.0335562	0.125399648	0.158290356	0.050366423	0.060350218	0.014240725	0.000321105	0.919978938	0.987424055	Bacteria.Proteobacteria.Gammaproteobacteria.Pasteurellales.Pasteurellaceae	ZNF793
360255	ENSG00000188227	rs4803210	0.000909459	6.54E-05	0.189757789	0.367194124	-0.439321242	0.706389964	0.108989253	-0.0860871	0.126354307	0.165499602	0.082246163	0.09480195	0.003392384	0.000139353	0.657109271	0.9138367	Bacteria.Actinobacteria.Actinobacteria	ZNF793
360256	ENSG00000188227	rs4803210	0.00344175	0.002530607	0.353231275	0.5503787	-0.466859507	0.732360522	-0.051122106	0.047129916	0.153747863	0.233125019	0.054674023	0.078507658	0.026403136	0.006400494	0.999858829	0.947089082	Bacteria.Proteobacteria.Betaproteobacteria.Neisseriales.Neisseriaceae.Eikenella	ZNF793
360257	ENSG00000188227	rs4803210	0.338879027	0.042144294	0.297686955	0.463664104	-0.196956782	0.482160642	0.078879271	-0.074312614	0.204422918	0.232594434	0.075135747	0.10080626	0.425543972	0.066576992	0.948905015	0.966332496	Bacteria.Firmicutes.Clostridia.Clostridiales.Ruminococcaceae.Ruminococcaceae_NK4A214_group	ZNF793
360258	ENSG00000188227	rs4803210	0.510042448	0.046812338	0.177041019	0.445752361	-0.137067513	0.479363177	0.115192606	-0.079362999	0.206918539	0.236538431	0.084406337	0.103447714	0.515146662	0.075324052	0.988156381	0.890821271	Bacteria.Firmicutes.Clostridia.Clostridiales.Ruminococcaceae.Ruminococcaceae_UCG_013	ZNF793
360259	ENSG00000188227	rs4803210	0.015674916	0.005899793	0.743697218	0.881941542	-0.411568517	0.664763157	-0.020873758	0.012975948	0.165849431	0.233493878	0.063570314	0.087032337	0.057938219	0.01246084	0.833810126	0.996502544	Bacteria.Firmicutes.Clostridia.Clostridiales.Family_XI	ZNF793
360260	ENSG00000188227	rs4803210	0.014507974	0.002089705	0.714682217	0.724481772	-0.416453963	0.697087202	-0.023561599	0.030660338	0.165804565	0.217446558	0.064170178	0.086610182	0.050581865	0.005787971	0.867645589	0.99780419	Bacteria.Firmicutes.Clostridia.Clostridiales.Ruminococcaceae.Ruminococcus_2	ZNF793
360261	ENSG00000188227	rs4803210	0.003775248	0.000999091	0.695244756	0.325554797	-0.366496567	0.572808871	0.016436075	-0.054068406	0.121981384	0.16618139	0.041769906	0.05458153	0.011763415	0.001490422	0.955858825	0.966245262	Bacteria.Firmicutes.Clostridia.Clostridiales.Lachnospiraceae.Tyzzerella	ZNF793
360262	ENSG00000188227	rs4803210	0.501021935	0.037935526	0.007133335	0.041979684	-0.100270946	0.376023545	0.162521465	-0.172533491	0.148184876	0.177471811	0.058494633	0.083161384	0.309266341	0.025484231	0.657058109	0.959300782	Bacteria.Firmicutes.Clostridia.Clostridiales.Lachnospiraceae.Eubacterium_eligens_group	ZNF793
360263	ENSG00000188227	rs4803210	0.121138642	0.001921993	0.332025412	0.41308427	-0.260351295	0.5654438	0.053281735	-0.040985076	0.165768902	0.174862712	0.054517208	0.049753229	0.21070215	0.006728609	0.981446852	0.925873833	Bacteria.Proteobacteria.Gammaproteobacteria.Enterobacteriales.Enterobacteriaceae.Citrobacter	ZNF793
360264	ENSG00000188227	rs4803210	0.006391894	0.001087677	0.767941991	0.458767256	-0.407602172	0.59659185	0.016279586	0.051552362	0.144632345	0.174460545	0.054942028	0.069168445	0.02117433	0.002244976	0.781113846	0.994680072	Bacteria.Proteobacteria.Betaproteobacteria.Burkholderiales	ZNF793
360265	ENSG00000188227	rs4803210	1.32E-05	1.83E-05	0.001686437	0.166262529	-0.607877224	0.759098414	0.159781147	-0.08883206	0.1289093	0.164125698	0.048759848	0.063450581	0.000371643	0.000130702	0.750085557	0.997216401	Bacteria.Firmicutes.Clostridia.Clostridiales.Ruminococcaceae.Subdoligranulum	ZNF793
360266	ENSG00000188227	rs4803210	0.009150421	0.000565196	0.801872527	0.643068354	-0.39458714	0.694214469	0.013754765	-0.037562581	0.14686385	0.191423147	0.054592633	0.080678124	0.03495134	0.001682986	0.642472259	0.967612486	Bacteria.Firmicutes.Clostridia.Clostridiales.Lachnospiraceae.Anaerostipes	ZNF793
360267	ENSG00000188227	rs4803210	0.165637002	0.025226649	0.450352145	0.43623428	-0.263216074	0.506257869	-0.057049837	0.08552252	0.187727146	0.220996101	0.075123798	0.109167627	0.251026279	0.036970507	0.954090779	0.933837527	Bacteria.Firmicutes.Bacilli	ZNF793
360268	ENSG00000188227	rs4803210	0.005524083	0.001001911	0.653025915	0.604559093	-0.409502631	0.607652895	0.0193221	0.025685682	0.142655432	0.176336378	0.04278131	0.049358418	0.022307001	0.00220249	0.997282517	0.999171204	Bacteria.Proteobacteria.Gammaproteobacteria.Enterobacteriales.Enterobacteriaceae	ZNF793
360269	ENSG00000188227	rs4803210	0.002011421	0.000231079	0.588587696	0.765298752	-0.389795714	0.656042498	-0.036728788	0.029601943	0.121110307	0.168245302	0.06756789	0.098744344	0.006447621	0.000392016	0.901293281	0.997132292	Bacteria.Firmicutes.Bacilli.Bacillales	ZNF793
360270	ENSG00000188227	rs4803210	0.132342117	0.00839903	0.78731887	0.869396895	-0.324688072	0.607523298	0.021494074	-0.014538103	0.213040105	0.223476933	0.07934034	0.088069428	0.278351009	0.023524074	0.998832683	0.995738724	Bacteria.Firmicutes.Clostridia.Clostridiales.Ruminococcaceae.Eubacterium_coprostanoligenes_group	ZNF793
360271	ENSG00000188227	rs4803210	0.005530899	0.001386131	0.904315453	0.628586909	-0.385069221	0.718920589	-0.009658835	0.06336156	0.134164316	0.215170979	0.080035645	0.130367993	0.025090113	0.002733485	0.999739884	0.90063291	Bacteria.Actinobacteria.Coriobacteriia.Coriobacteriales.Coriobacteriaceae	ZNF793
360272	ENSG00000188227	rs4803210	0.00042152	4.09E-05	0.091053602	0.053815696	-0.522351351	0.928554849	-0.077190479	0.137328838	0.140522249	0.210946004	0.045001086	0.069924955	0.00490668	0.000316844	0.441930804	0.754281782	Bacteria.Firmicutes.Clostridia.Clostridiales.Lachnospiraceae.Lachnospiraceae_UCG_010	ZNF793
360273	ENSG00000188227	rs4803210	0.043002114	0.00732416	0.872823227	0.622389516	-0.402111824	0.756772313	-0.012013154	0.04859163	0.194810294	0.27332398	0.074752275	0.098198883	0.155507126	0.022791485	0.997947728	0.9977362	Bacteria.Actinobacteria.Actinobacteria.Micrococcales	ZNF793
360274	ENSG00000188227	rs4803210	0.00153087	0.000137396	0.215386125	0.365120453	-0.486836214	0.749156976	0.110069229	-0.09350656	0.147137998	0.184825932	0.087978686	0.102525167	0.007729753	0.000370003	0.703323224	0.934022135	Bacteria.Actinobacteria	ZNF793
360275	ENSG00000188227	rs4803210	0.00170898	0.000382037	0.161758663	0.305455128	-0.540413298	0.812149987	-0.121191483	0.124731284	0.165136632	0.216727586	0.085630505	0.120752432	0.016601557	0.001792701	0.998820086	0.961415255	Bacteria.Firmicutes.Clostridia.Clostridiales.Family_XIII	ZNF793
360276	ENSG00000188227	rs4803210	0.00174074	0.001018979	0.302777236	0.783301303	-0.443746237	0.662664824	-0.060968639	0.022930536	0.135849869	0.192602783	0.058695158	0.083033501	0.008813775	0.002023153	0.979221309	0.998719086	Bacteria.Firmicutes.Bacilli.Bacillales.Family_XI.Gemella	ZNF793
360277	ENSG00000188227	rs4803210	0.007724446	0.000173399	0.330656519	0.545824497	-0.336282895	0.617570815	0.061873317	-0.04391291	0.122315436	0.154983401	0.06312773	0.072318706	0.016307826	0.00031519	0.924475198	0.998755611	Bacteria.Actinobacteria.Actinobacteria.Bifidobacteriales.Bifidobacteriaceae	ZNF793
360278	ENSG00000188227	rs4803210	0.099745048	0.002054551	0.408571833	0.532239995	-0.287478534	0.691624032	-0.04851586	-0.045304156	0.172151326	0.215362106	0.058326917	0.072146685	0.131148822	0.003635446	0.671870232	0.940799143	Bacteria.Firmicutes.Clostridia.Clostridiales.Lachnospiraceae.Lachnoclostridium	ZNF793
360279	ENSG00000188227	rs4803210	0.29533768	0.170938855	0.701561121	0.30822215	-0.280316625	0.413879645	0.035918863	-0.115256634	0.265706646	0.298937157	0.093317701	0.112225335	0.373727392	0.151769954	0.961249848	0.997513341	Bacteria.Firmicutes.Clostridia.Clostridiales.Lachnospiraceae.Eubacterium_xylanophilum_group	ZNF793
360280	ENSG00000188227	rs4803210	0.033687781	0.000536642	0.652962095	0.076468831	-0.480592522	0.952371819	0.034146137	-0.173158554	0.221497543	0.261446499	0.0755885	0.096188332	0.10275367	0.002413273	0.857560391	0.816572165	Bacteria.Firmicutes.Negativicutes.Selenomonadales.Veillonellaceae	ZNF793
360281	ENSG00000188227	rs4803210	0.663109639	0.073387777	0.105906456	0.226560849	-0.090582232	0.402412156	0.115950448	-0.100233741	0.206986462	0.221124522	0.070715988	0.082103007	0.508278818	0.064464868	0.999985325	0.999758873	Bacteria.Firmicutes.Clostridia.Clostridiales.Ruminococcaceae.Ruminococcaceae_UCG_014	ZNF793
360282	ENSG00000188227	rs4803210	0.007417192	0.000815572	0.620901344	0.059133923	-0.359364677	0.557481547	-0.01999048	0.102714546	0.130008431	0.158758595	0.040226376	0.053472439	0.022543863	0.001355228	0.999492402	0.999741582	Bacteria.Proteobacteria.Gammaproteobacteria.Enterobacteriales.Enterobacteriaceae.Escherichia_Shigella	ZNF793
360283	ENSG00000188227	rs4803210	0.09692838	0.002078941	0.294114073	0.506781447	-0.262768998	0.560921209	0.064910632	-0.046143804	0.156014676	0.174877457	0.061370472	0.069123684	0.143230629	0.004391302	0.49420889	0.938414226	Bacteria.Firmicutes.Clostridia.Clostridiales.Christensenellaceae.Christensenellaceae_R_7_group	ZNF793
360284	ENSG00000188227	rs4803210	0.002222996	0.000153237	0.899831854	0.90515219	-0.373485499	0.640216005	-0.006022036	0.007296642	0.117260055	0.159208582	0.0476553	0.060997904	0.005560076	0.000237734	0.999052585	0.923250751	Bacteria.Bacteroidetes.Bacteroidia.Bacteroidales.Rikenellaceae	ZNF793
360285	ENSG00000188227	rs4803210	0.002255473	8.91E-05	0.751597592	0.901086775	-0.372807209	0.644035684	-0.016063843	0.009658234	0.117226073	0.154100401	0.050534853	0.077405208	0.005949929	0.000149235	0.998525812	0.997174658	Bacteria.Proteobacteria.Deltaproteobacteria.Desulfovibrionales.Desulfovibrionaceae	ZNF793
360286	ENSG00000188227	rs4803210	0.002611901	0.001038111	0.644424872	0.556022748	-0.40242726	0.717406191	-0.029121847	0.052170263	0.128538241	0.208875302	0.062805692	0.088151956	0.011792883	0.001857437	0.962073978	0.866774619	Bacteria.Firmicutes.Bacilli.Lactobacillales.Carnobacteriaceae.Granulicatella	ZNF793
360287	ENSG00000188227	rs4803210	0.010214718	0.001313946	0.483775599	0.606371593	-0.465446888	0.734555013	0.052930541	-0.057734261	0.175930208	0.218711282	0.075155795	0.111504067	0.04924326	0.005516009	0.879099353	0.853921021	Bacteria.Firmicutes.Erysipelotrichia.Erysipelotrichales.Erysipelotrichaceae	ZNF793
360288	ENSG00000188227	rs4803210	0.002944113	8.71E-05	0.634325824	0.912973314	-0.363948274	0.642498077	-0.025181855	-0.009204004	0.117778761	0.153489692	0.052692905	0.083889998	0.00697014	0.000172434	0.753789888	0.985398796	Bacteria.Firmicutes.Clostridia.Clostridiales.Lachnospiraceae.Dorea	ZNF793
360289	ENSG00000188227	rs4803210	0.010213695	0.001796543	0.75097812	0.493412743	-0.416482193	0.597661201	0.018329966	0.048916274	0.157420233	0.18355588	0.057515339	0.071018684	0.035191695	0.003766606	0.814991777	0.978350333	Bacteria.Proteobacteria.Betaproteobacteria	ZNF793
360290	ENSG00000188227	rs4803210	0.002298595	0.000773279	0.479357691	0.997748758	-0.42193462	0.637456089	-0.029153592	0.000178686	0.132939473	0.180667092	0.040978342	0.063086599	0.013671401	0.001860665	0.975699737	0.99999132	Bacteria.Firmicutes.Clostridia.Clostridiales.Clostridiaceae_1	ZNF793
360291	ENSG00000188227	rs4803210	0.126863997	0.009785396	0.316838966	0.50827194	-0.255339148	0.530008341	-0.070436088	0.071544021	0.165118755	0.199121872	0.069825689	0.107551594	0.191131943	0.014078378	0.967792983	0.973447285	Bacteria.Firmicutes.Bacilli.Lactobacillales	ZNF793
360292	ENSG00000188227	rs4803210	0.000869361	6.00E-05	0.036133798	0.024575732	-0.828176911	1.199845466	-0.163410943	0.212541091	0.237215446	0.279508487	0.076369011	0.092347338	0.013103634	0.000766605	0.999878354	0.869792192	Bacteria.Bacteroidetes.Bacteroidia.Bacteroidales.Porphyromonadaceae.Barnesiella	ZNF793
360293	ENSG00000188227	rs4803210	0.001934179	0.000748443	0.379736125	0.883834962	-0.437467269	0.651080116	-0.037460148	0.009424202	0.135374043	0.183991151	0.042356214	0.064248055	0.013608101	0.002224743	0.99714486	0.996602117	Bacteria.Firmicutes.Clostridia.Clostridiales.Clostridiaceae_1.Clostridium_sensu_stricto_1	ZNF793
360294	ENSG00000188227	rs4803210	0.005296531	0.000294717	0.867936584	0.178159245	-0.365846542	0.608851558	0.009572431	-0.125676705	0.126785209	0.159127721	0.057341015	0.092329676	0.013299445	0.000429081	0.73278924	0.767085377	Bacteria.Firmicutes.Clostridia.Clostridiales.Peptostreptococcaceae	ZNF793
360295	ENSG00000188227	rs4803210	0.080737792	0.016873075	0.497412862	0.540887339	-0.293191724	0.542102744	0.033926842	-0.042554954	0.165266585	0.22102564	0.049717181	0.069226854	0.13277818	0.020493703	0.872913529	0.998607976	Bacteria.Firmicutes.Clostridia.Clostridiales.Lachnospiraceae.Tyzzerella_4	ZNF793
360296	ENSG00000188234	rs2573432	0.063027764	0.015032427	0.487600519	0.296976681	0.309843058	-0.331535153	-0.056349681	0.083469589	0.163816535	0.132724953	0.080717872	0.079390418	0.120923352	0.015818924	0.988415778	0.976249604	Bacteria.Firmicutes.Bacilli.Lactobacillales.Streptococcaceae	AGAP4
360297	ENSG00000188234	rs2573432	0.038600417	0.079310553	0.560948486	0.543088216	0.290420388	-0.217589045	0.027613403	0.026311801	0.137558042	0.122058282	0.047247757	0.043037573	0.071220054	0.052262092	0.959597159	0.99789802	Bacteria.Verrucomicrobia	AGAP4
360298	ENSG00000188234	rs2573432	0.22130872	0.147994878	0.311329533	0.315566177	0.174634775	-0.191983854	-0.066060166	0.053400285	0.141414761	0.131130346	0.064740533	0.05279739	0.183970642	0.069340638	0.885625088	0.899651207	Bacteria.Proteobacteria.Gammaproteobacteria.Pseudomonadales.Pseudomonadaceae.Pseudomonas	AGAP4
360299	ENSG00000188234	rs2573432	0.11504932	0.313633668	0.321320594	0.752346611	0.60866293	-0.37569654	-0.090520781	0.028718805	0.381057268	0.369962875	0.090577688	0.090628552	0.628105479	0.481593324	0.999330493	0.997562661	Bacteria.Proteobacteria	AGAP4
360300	ENSG00000188234	rs2573432	0.068926391	0.014246204	0.235434526	0.973669208	0.228693116	-0.28426392	-0.062434122	-0.001526333	0.123648307	0.112857983	0.052134127	0.046065363	0.057393728	0.009207132	0.968802863	0.999877225	Bacteria.Bacteroidetes.Bacteroidia.Bacteroidales.Prevotellaceae	AGAP4
360301	ENSG00000188234	rs2573432	0.172074255	0.30670216	0.779661595	0.182426575	0.219571878	-0.141324343	-0.017768277	0.070132454	0.1590195	0.137172258	0.06324959	0.052037779	0.228469052	0.15079715	0.996596763	0.999791394	Bacteria.Firmicutes.Clostridia.Clostridiales.Ruminococcaceae.Ruminococcaceae_UCG_005	AGAP4
360302	ENSG00000188234	rs2573432	0.091740901	0.081182731	0.716214055	0.229781402	0.215260481	-0.203806536	0.020894858	-0.071066036	0.125766592	0.115054297	0.057228814	0.058620291	0.077852582	0.03207861	0.995339941	0.95316496	Bacteria.Proteobacteria.Deltaproteobacteria.Desulfovibrionales.Desulfovibrionaceae.Bilophila	AGAP4
360303	ENSG00000188234	rs2573432	0.060345878	0.085803172	0.148452641	0.345023954	0.236665659	-0.235762246	0.086001762	-0.066045605	0.123809	0.135147972	0.05880902	0.069433613	0.062803556	0.040265882	0.920183094	0.91475839	Bacteria.Firmicutes.Clostridia.Clostridiales.Lachnospiraceae.Fusicatenibacter	AGAP4
360304	ENSG00000188234	rs2573432	0.057858537	0.015177999	0.466078926	0.314346204	0.313859846	-0.33011729	-0.059627961	0.08102345	0.162545583	0.132356285	0.0813268	0.079905409	0.109468339	0.015481781	0.976314705	0.980405449	Bacteria.Firmicutes.Bacilli.Lactobacillales.Streptococcaceae.Streptococcus	AGAP4
360305	ENSG00000188234	rs2573432	0.045854499	0.02594713	0.535777744	0.628254883	0.256845706	-0.26735521	-0.041108898	0.028835658	0.12616705	0.11730249	0.066036249	0.059272657	0.04798866	0.013856288	0.997117901	0.950206352	Bacteria.Firmicutes.Clostridia.Clostridiales.Lachnospiraceae.Eubacterium_hallii_group	AGAP4
360306	ENSG00000188234	rs2573432	0.024203891	0.008967763	0.164639424	0.101708615	0.297528824	-0.299227826	0.088497515	-0.087155944	0.128923756	0.111061739	0.062965888	0.05249995	0.031242196	0.006177326	0.99935717	0.949725174	Bacteria.Firmicutes.Erysipelotrichia.Erysipelotrichales.Erysipelotrichaceae.Erysipelotrichaceae_UCG_003	AGAP4
360307	ENSG00000188234	rs2573432	0.409932159	0.367422054	0.891499456	0.837956162	0.214915174	-0.215281741	0.013186715	-0.017854753	0.25913153	0.237188868	0.096293739	0.086956472	0.565398466	0.356679359	0.94345174	0.93080513	Bacteria.Firmicutes.Negativicutes.Selenomonadales	AGAP4
360308	ENSG00000188234	rs2573432	0.059294149	0.027573976	0.014812573	0.028583459	0.230153158	-0.238010026	0.17200956	-0.139145242	0.11989377	0.105594341	0.068703666	0.062145482	0.056030393	0.015076817	0.999670759	0.975906693	Bacteria.Firmicutes.Clostridia.Clostridiales.Ruminococcaceae.Flavonifractor	AGAP4
360309	ENSG00000188234	rs2573432	0.539849293	0.224547485	0.237633971	0.613838948	0.105561965	-0.217732836	-0.103776481	0.041761176	0.171283538	0.177567272	0.0870681	0.08236182	0.494232928	0.170778961	0.99792254	0.986607256	Bacteria.Firmicutes.Clostridia.Clostridiales.Family_XIII.Family_XIII_AD3011_group	AGAP4
360310	ENSG00000188234	rs2573432	0.04583568	0.037706937	0.498264364	0.845506447	0.294509721	-0.269481315	0.039959777	-0.009403983	0.144655328	0.127030448	0.058674512	0.048069113	0.062334834	0.02544691	0.722855678	0.99671406	Bacteria.Firmicutes.Negativicutes.Selenomonadales.Acidaminococcaceae.Phascolarctobacterium	AGAP4
360311	ENSG00000188234	rs2573432	0.038680165	0.017683889	0.194322966	0.261755654	0.263355625	-0.273694664	0.093697845	-0.075148888	0.124791656	0.112440264	0.071446561	0.066380653	0.049890931	0.010557157	0.998043854	0.966014349	Bacteria.Firmicutes.Clostridia.Clostridiales.Ruminococcaceaencultured	AGAP4
360312	ENSG00000188234	rs2573432	0.954556316	0.86270786	0.022700517	0.009428573	0.0092628	-0.023456438	0.163392105	-0.178564257	0.161919092	0.135106319	0.07000652	0.066737953	0.490046027	0.416555157	0.71132864	0.546173185	Bacteria.Firmicutes.Erysipelotrichia.Erysipelotrichales	AGAP4
360313	ENSG00000188234	rs2573432	0.08407062	0.068057957	0.72539245	0.572070309	0.229259625	-0.227397491	-0.025096081	0.032106297	0.130675079	0.122552332	0.071137412	0.056536731	0.068161985	0.023446678	0.990263512	0.935449612	Bacteria.Proteobacteria.Gammaproteobacteria.Pseudomonadales	AGAP4
360314	ENSG00000188234	rs2573432	0.052721212	0.020399518	0.873002252	0.8647618	0.247141268	-0.264793796	0.008354269	0.007379934	0.125245469	0.111390976	0.05205866	0.043159711	0.052402797	0.009125599	0.835303623	0.927781486	Bacteria.Firmicutes.Clostridia.Clostridiales.Lachnospiraceae.Lachnospiraceae_NK4A136_group	AGAP4
360315	ENSG00000188234	rs2573432	0.122223881	0.151526302	0.900666442	0.371992987	0.214050032	-0.189088837	0.007170758	-0.04827231	0.136693078	0.130295928	0.05722504	0.053698046	0.096567906	0.046932774	0.999296249	0.97562022	Bacteria.Bacteroidetes.Bacteroidia.Bacteroidales.Porphyromonadaceae	AGAP4
360316	ENSG00000188234	rs2573432	0.032080075	0.067457855	0.26148547	0.697752276	0.378605772	-0.296807122	0.075877362	-0.023281857	0.172839331	0.159601599	0.066985806	0.059684729	0.078608995	0.065267481	0.608835173	0.998431627	Bacteria.Firmicutes.Clostridia.Clostridiales.Ruminococcaceae.Ruminococcus_1	AGAP4
360317	ENSG00000188234	rs2573432	0.101698461	0.160699832	0.824577167	0.613695444	0.226271538	-0.203978121	-0.019084536	0.034918901	0.1362946	0.143755892	0.085750732	0.068839491	0.112578595	0.069238557	0.996006416	0.887089199	Bacteria.Firmicutes.Bacilli.Lactobacillales.Carnobacteriaceae	AGAP4
360318	ENSG00000188234	rs2573432	0.081610875	0.037205594	0.963427735	0.957999186	0.248852692	-0.261483404	0.00255985	-0.003059172	0.140686363	0.122925486	0.055613058	0.057864273	0.087608478	0.015334179	0.715900885	0.995873021	Bacteria.Firmicutes.Clostridia.Clostridiales.Peptostreptococcaceae.Intestinibacter	AGAP4
360319	ENSG00000188234	rs2573432	0.292835882	0.155194207	0.356600939	0.386572554	0.16255328	-0.194034615	0.062426788	-0.045703991	0.153277908	0.134921337	0.067236474	0.052429989	0.230601651	0.079059938	0.663211471	0.994680072	Bacteria.Proteobacteria.Betaproteobacteria.Burkholderiales	AGAP4
360320	ENSG00000188234	rs2573432	0.048925789	0.238754357	0.454768761	0.682966366	0.348046391	-0.192006508	0.054688764	0.027696242	0.173427171	0.161481917	0.072724936	0.067509444	0.149498519	0.173009022	0.981084248	0.998600531	Bacteria.Firmicutes.Clostridia.Clostridiales.Ruminococcaceae.Ruminiclostridium_6	AGAP4
360321	ENSG00000188234	rs2573432	0.32502171	0.325987248	0.514705343	0.522666412	0.701168212	-0.72304015	-0.076797845	0.078620451	0.707037165	0.730559633	0.11722798	0.122324534	0.999435429	0.959065662	0.999968393	0.999515331	Bacteria.Firmicutes	AGAP4
360322	ENSG00000188234	rs2573432	0.08841988	0.007897581	0.237085919	0.731453053	0.211352907	-0.301788053	0.058099416	0.015515629	0.122186445	0.110094427	0.048687667	0.045015519	0.090794525	0.007469653	0.647054758	0.865574415	Bacteria.Firmicutes.Clostridia.Clostridiales.Lachnospiraceae.Roseburia	AGAP4
360323	ENSG00000188234	rs2573432	0.046144687	0.080222577	0.458633999	0.460708637	0.310410539	-0.230699814	0.062533083	0.055312184	0.152688979	0.129814681	0.083876429	0.07453612	0.076182778	0.03904236	0.999672451	0.998587032	Bacteria.Firmicutes.Clostridia.Clostridiales.Ruminococcaceae.Butyricicoccus	AGAP4
360324	ENSG00000188234	rs2573432	0.065922662	0.044901788	0.891186999	0.755176426	0.239633768	-0.240307276	-0.007783603	-0.014824043	0.128114512	0.117506337	0.056674177	0.047339893	0.053612819	0.01893831	0.999305472	0.884931285	Bacteria.Bacteroidetes.Bacteroidia.Bacteroidales.Rikenellaceae.Alistipes	AGAP4
360325	ENSG00000188234	rs2573432	0.197644872	0.11355956	0.225174231	0.253231813	0.176736172	-0.198490965	0.068258822	-0.052418649	0.135782976	0.12374646	0.05574316	0.045472409	0.154796923	0.058141231	0.636465873	0.919204588	Bacteria.Proteobacteria.Betaproteobacteria.Burkholderiales.Alcaligenaceae	AGAP4
360326	ENSG00000188234	rs2573432	0.070702118	0.071271209	0.457647568	0.970916387	0.382749826	-0.284148097	-0.049348803	0.001925983	0.208295197	0.154955479	0.066046478	0.052622975	0.197466153	0.077310437	0.9994853	0.999502343	Bacteria.Firmicutes.Clostridia.Clostridiales.Lachnospiraceae.Ruminococcus_gnavus_group	AGAP4
360327	ENSG00000188234	rs2573432	0.900797116	0.873601614	0.456154747	0.606511131	-0.052211481	-0.064524918	0.06644647	-0.043119706	0.417216798	0.404002796	0.088633594	0.083310856	0.92987404	0.777405054	0.999135888	0.996172726	Bacteria.Firmicutes.Clostridia.Clostridiales.Ruminococcaceae	AGAP4
360328	ENSG00000188234	rs2573432	0.008981974	0.001331793	0.112475855	0.025072914	0.428243744	-0.496343939	0.173329887	-0.222557361	0.158982127	0.147977925	0.107729162	0.097046168	0.033207574	0.002502595	0.999005033	0.870684181	Bacteria.Actinobacteria.Coriobacteriia.Coriobacteriales	AGAP4
360329	ENSG00000188234	rs2573432	0.035041475	0.017203177	0.332474721	0.472806507	0.276082999	-0.282124008	-0.054437481	0.038755422	0.128236545	0.115386798	0.055751917	0.053668443	0.039248291	0.011074289	0.915215198	0.989428248	Bacteria.Proteobacteria.Gammaproteobacteria.Pasteurellales.Pasteurellaceae.Haemophilus	AGAP4
360330	ENSG00000188234	rs2573432	0.168207809	0.056361329	0.747619494	0.771556416	0.219227099	-0.303067392	-0.016593078	-0.013863799	0.157318369	0.155986809	0.051348026	0.047551466	0.218442591	0.056120149	0.863307048	0.976038344	Bacteria.Bacteroidetes.Bacteroidia.Bacteroidales.Prevotellaceae.Prevotella_9	AGAP4
360331	ENSG00000188234	rs2573432	0.024051461	0.010722524	0.193599773	0.15358857	0.43145108	-0.443179419	0.109652756	-0.105797378	0.186745021	0.168677729	0.08347521	0.073275324	0.109417359	0.024333004	0.99991226	0.982046009	Bacteria.Actinobacteria.Coriobacteriia.Coriobacteriales.Coriobacteriaceae.Collinsella	AGAP4
360332	ENSG00000188234	rs2573432	0.049947991	0.01564845	0.108975458	0.775983975	0.243101722	-0.267186876	-0.075817096	0.0128789	0.121696586	0.107639418	0.04665309	0.045071694	0.048935394	0.008838034	0.764978913	0.928989806	Bacteria.Fusobacteria.Fusobacteriia.Fusobacteriales.Fusobacteriaceae.Fusobacterium	AGAP4
360333	ENSG00000188234	rs2573432	0.026432352	0.182694773	0.127263058	0.545389636	0.625558495	-0.411468355	-0.080704586	0.034277815	0.275389788	0.305496389	0.052244603	0.056389742	0.476072906	0.411032321	0.999973618	0.989705988	Bacteria.Bacteroidetes.Bacteroidia.Bacteroidales.Bacteroidaceae.Bacteroides	AGAP4
360334	ENSG00000188234	rs2573432	0.03996567	0.090546424	0.529675233	0.615700966	0.289709697	-0.215394327	0.02979313	0.021426537	0.138209822	0.125370729	0.04714926	0.042481067	0.07027881	0.058275477	0.982891669	0.998439902	Bacteria.Verrucomicrobia.Verrucomicrobiae.Verrucomicrobiales.Verrucomicrobiaceae.Akkermansia	AGAP4
360335	ENSG00000188234	rs2573432	0.00142761	0.00069197	0.003982926	0.00623821	0.45095415	-0.402114746	0.191263462	-0.151297456	0.135358906	0.112847701	0.06405541	0.053519247	0.005427163	0.000814526	0.531862442	0.770101939	Bacteria.Actinobacteria.Actinobacteria.Bifidobacteriales.Bifidobacteriaceae.Bifidobacterium	AGAP4
360336	ENSG00000188234	rs2573432	0.093219847	0.048812235	0.414361523	0.305438731	0.218046167	-0.227882421	-0.043067553	0.048310459	0.12798622	0.113492161	0.052425161	0.046767787	0.075352727	0.022022618	0.911615867	0.906301827	Bacteria.Firmicutes.Clostridia.Clostridiales.Ruminococcaceae.Ruminococcaceae_UCG_002	AGAP4
360337	ENSG00000188234	rs2573432	0.073339254	0.042834842	0.973052348	0.903982564	0.24686655	-0.251263061	0.001983013	0.005932544	0.135629121	0.121627956	0.05847765	0.048987338	0.085966494	0.022922581	0.928208905	0.990319722	Bacteria.Firmicutes.Negativicutes.Selenomonadales.Acidaminococcaceae	AGAP4
360338	ENSG00000188234	rs2573432	0.173151712	0.302887037	0.793544896	0.798658737	0.288104547	-0.216551232	0.02099344	0.022222835	0.209184482	0.20852392	0.079887264	0.086763627	0.305419871	0.224506017	0.998891856	0.999590371	Bacteria.Firmicutes.Bacilli.Bacillales.Staphylococcaceae.Staphylococcus	AGAP4
360339	ENSG00000188234	rs2573432	0.93581264	0.703252794	0.189689505	0.252643919	0.017170375	-0.075671702	-0.111446863	0.08731094	0.212383068	0.197774528	0.0840876	0.075646232	0.728929553	0.506485883	0.721132348	0.913834648	Bacteria.Firmicutes.Clostridia.Clostridiales.Ruminococcaceae.Anaerotruncus	AGAP4
360340	ENSG00000188234	rs2573432	0.348339723	0.308807075	0.193599362	0.3824016	0.139738532	-0.167921042	0.088387856	-0.069011249	0.147927437	0.163704047	0.067286845	0.07847166	0.267503104	0.161299684	0.885681113	0.915879456	Bacteria.Firmicutes.Clostridia.Clostridiales.Lachnospiraceae.Blautia	AGAP4
360341	ENSG00000188234	rs2573432	0.119699551	0.371907883	0.64309695	0.78894717	0.29395985	-0.186740037	0.033824693	0.019624623	0.18642971	0.207692143	0.072656033	0.073012605	0.198536157	0.225473095	0.997329664	0.92426646	Bacteria.Firmicutes.Negativicutes.Selenomonadales.Veillonellaceae.Megasphaera	AGAP4
360342	ENSG00000188234	rs2573432	0.027955444	0.018620075	0.159734011	0.454173738	0.28271472	-0.269639148	0.071462721	-0.032593567	0.125746712	0.111713902	0.05024614	0.043285444	0.036609083	0.01116235	0.886764336	0.865399653	Bacteria.Proteobacteria.Betaproteobacteria.Burkholderiales.Alcaligenaceae.Parasutterella	AGAP4
360343	ENSG00000188234	rs2573432	0.081760737	0.027138158	0.907834202	0.497439309	0.236803315	-0.257085248	-0.00538757	-0.025557661	0.133941681	0.113723308	0.046355479	0.0374551	0.067733506	0.013611984	0.814388402	0.993577312	Bacteria.Proteobacteria.Betaproteobacteria.Burkholderiales.Alcaligenaceae.Sutterella	AGAP4
360344	ENSG00000188234	rs2573432	0.275550964	0.223506774	0.490491452	0.246715041	0.175743807	-0.167289546	-0.043289454	0.064931124	0.159821366	0.136119675	0.062425286	0.055549166	0.201272266	0.103421542	0.89352253	0.927651732	Bacteria.Firmicutes.Clostridia.Clostridiales.Ruminococcaceae.Ruminococcaceae_UCG_003	AGAP4
360345	ENSG00000188234	rs2573432	0.016201423	0.190505179	0.102868384	0.996733816	0.537949432	-0.264718002	0.147862123	-0.000340156	0.21791338	0.200104905	0.089375234	0.082776331	0.108469983	0.175186826	0.973385769	0.93149849	Bacteria.Firmicutes.Clostridia.Clostridiales.Ruminococcaceae.Ruminococcaceae_UCG_013	AGAP4
360346	ENSG00000188234	rs2573432	0.06934508	0.126470868	0.401504167	0.890775494	0.386585566	-0.277840316	0.070474778	-0.009570823	0.209339698	0.1794801	0.083454424	0.069423103	0.210413278	0.12559928	0.998832683	0.995738724	Bacteria.Firmicutes.Clostridia.Clostridiales.Ruminococcaceae.Eubacterium_coprostanoligenes_group	AGAP4
360347	ENSG00000188234	rs2573432	0.179877517	0.281130613	0.353532685	0.50701008	0.749437375	-0.66191802	-0.097592907	0.078614647	0.552793336	0.60904151	0.104439381	0.117828799	0.954184916	0.677695332	0.999826541	0.999832315	Bacteria.Firmicutes.Clostridia.Clostridiales.Lachnospiraceae	AGAP4
360348	ENSG00000188234	rs2573432	0.032697712	0.033533178	0.352949267	0.784650905	0.303415324	-0.271879249	0.042251479	-0.01119032	0.139026748	0.125191862	0.045160433	0.040781717	0.044066652	0.019031873	0.955858825	0.969939639	Bacteria.Firmicutes.Clostridia.Clostridiales.Lachnospiraceae.Tyzzerella	AGAP4
360349	ENSG00000188234	rs2573432	0.634510482	0.219779377	0.05505856	0.348617252	0.072517845	-0.181718933	-0.100371754	0.045841899	0.151826086	0.146658868	0.05137866	0.048556449	0.377368345	0.142778361	0.398247584	0.868739518	Bacteria.Firmicutes.Clostridia.Clostridiales.Lachnospiraceae.Lachnospiraceae_UCG_010	AGAP4
360350	ENSG00000188234	rs2573432	0.008199382	0.027809575	0.065522853	0.351852047	0.55869888	-0.413220085	-0.106306488	0.05240669	0.204848299	0.183615433	0.056747933	0.055886467	0.081004511	0.049254392	0.996566686	0.997858307	Bacteria.Proteobacteria.Gammaproteobacteria	AGAP4
360351	ENSG00000188234	rs2573432	0.091748075	0.038782996	0.005023277	0.005973487	0.202773504	-0.222067634	0.234018719	-0.189237918	0.118473714	0.10528468	0.0805747	0.066572812	0.072241203	0.018643363	0.550236741	0.657672292	Bacteria.Actinobacteria.Actinobacteria	AGAP4
360352	ENSG00000188234	rs2573432	0.065378995	0.034458406	0.492594716	0.34088825	0.344176646	-0.40377838	-0.05030896	0.074853078	0.183625759	0.186926246	0.072902102	0.078016775	0.14443175	0.048459783	0.99759175	0.986746924	Bacteria.Firmicutes.Clostridia.Clostridiales.Lachnospiraceae.Lachnospiraceae_UCG_008	AGAP4
360353	ENSG00000188234	rs2573432	0.081877889	0.232188114	0.222919108	0.576992904	0.727201539	-0.456120269	-0.091533989	0.037758171	0.411484293	0.378208425	0.074383519	0.067352314	0.846629942	0.500260237	0.997187614	0.939136997	Bacteria.Bacteroidetes.Bacteroidia.Bacteroidales	AGAP4
360354	ENSG00000188234	rs2573432	0.199381465	0.264651927	0.353269669	0.452089908	0.84193533	-0.768883271	-0.102713117	0.088050568	0.649382329	0.683344608	0.109858348	0.11639388	0.997454612	0.812487091	0.997650199	0.999159905	Bacteria.Firmicutes.Clostridia.Clostridiales	AGAP4
360355	ENSG00000188234	rs2573432	0.195146447	0.067190048	0.989791117	0.641226169	0.248997377	-0.328261393	0.001072144	-0.034786156	0.190220905	0.176338388	0.083470436	0.074301739	0.334848935	0.088811691	0.952147602	0.966332496	Bacteria.Firmicutes.Clostridia.Clostridiales.Ruminococcaceae.Ruminococcaceae_NK4A214_group	AGAP4
360356	ENSG00000188234	rs2573432	0.388060104	0.219952731	0.368392076	0.390113482	0.145741131	-0.177290902	-0.057746609	0.049042036	0.167716815	0.143139585	0.063752706	0.056683177	0.324605216	0.142005656	0.813669802	0.991307536	Bacteria.Firmicutes.Clostridia.Clostridiales.Ruminococcaceae.Ruminococcus_2	AGAP4
360357	ENSG00000188234	rs2573432	0.043964408	0.060432474	0.417048974	0.505567548	0.331898426	-0.349285329	0.044569866	-0.042649097	0.161556879	0.182788018	0.054569097	0.063705863	0.105713305	0.054549114	0.836955296	0.982247813	Bacteria.Firmicutes.Erysipelotrichia.Erysipelotrichales.Erysipelotrichaceae.Clostridium_innocuum_group	AGAP4
360358	ENSG00000188234	rs2573432	0.082025129	0.031523372	0.816511295	0.657405103	0.233370246	-0.251723375	0.017855594	-0.034386313	0.132116805	0.114528499	0.076640993	0.07717778	0.065433722	0.013770673	0.999276643	0.988728768	Bacteria.Firmicutes.Clostridia.Clostridiales.Ruminococcaceae.Ruminiclostridium_5	AGAP4
360359	ENSG00000188234	rs2573432	0.239364131	0.967952168	0.885132647	0.423066389	0.272090418	-0.012623942	-0.008826981	-0.068904961	0.229134794	0.313001599	0.060861365	0.085468638	0.604101867	0.560578878	0.998803525	0.997226571	Bacteria.Firmicutes.Clostridia.Clostridiales.Lachnospiraceae.Eubacterium_rectale_group	AGAP4
360360	ENSG00000188234	rs2573432	0.051094171	0.082427086	0.467911493	0.677926218	0.321861693	-0.237924752	0.053665749	0.024477693	0.161950799	0.134876288	0.07349789	0.058675102	0.079236407	0.044263501	0.805467576	0.983121182	Bacteria.Firmicutes.Clostridia.Clostridiales.Lachnospiraceae.Eubacterium_eligens_group	AGAP4
360361	ENSG00000188234	rs2573432	0.12009687	0.119791008	0.330521608	0.158809671	0.203813373	-0.187371387	-0.091156601	0.118119099	0.12940009	0.118861097	0.092978566	0.082864003	0.091638928	0.043154314	0.88760533	0.997132292	Bacteria.Firmicutes.Bacilli.Bacillales	AGAP4
360362	ENSG00000188234	rs2573432	0.495617891	0.330193752	0.131305347	0.337044127	0.105545796	-0.162800061	-0.133948303	0.088443267	0.154023494	0.165940612	0.087648814	0.091445447	0.399969354	0.174660344	0.998820086	0.961415255	Bacteria.Firmicutes.Clostridia.Clostridiales.Family_XIII	AGAP4
360363	ENSG00000188234	rs2573432	0.033708564	0.016740895	0.327787539	0.460381987	0.280300419	-0.28541742	-0.054627846	0.039465822	0.129201703	0.116223371	0.055403298	0.053143414	0.036549374	0.010834979	0.905635856	0.987424055	Bacteria.Proteobacteria.Gammaproteobacteria.Pasteurellales.Pasteurellaceae	AGAP4
360364	ENSG00000188234	rs2573432	0.153737473	0.145695082	0.633514889	0.173772604	0.217263646	-0.182157761	-0.029670149	0.070021252	0.15053226	0.123701257	0.061936141	0.050914944	0.180474147	0.084349275	0.584417987	0.849327904	Bacteria.Firmicutes.Clostridia.Clostridiales.Christensenellaceae	AGAP4
360365	ENSG00000188234	rs2573432	0.78744795	0.374431444	0.000322276	0.000358737	0.034252058	-0.097415904	0.342300704	-0.272256045	0.126512163	0.108923017	0.090100051	0.072282932	0.354346186	0.126917905	0.35865666	0.388955442	Bacteria.Actinobacteria	AGAP4
360366	ENSG00000188234	rs2573432	0.013717179	0.017783598	0.037529792	0.44141295	0.323117909	-0.286304263	0.124149491	-0.041369559	0.127542813	0.117728269	0.058466607	0.053410961	0.021226973	0.008477372	0.195571317	0.943745455	Bacteria.Firmicutes.Clostridia.Clostridiales.Lachnospiraceae.Lachnospira	AGAP4
360367	ENSG00000188234	rs2573432	0.437221852	0.116577892	0.523986881	0.804448033	0.153115625	-0.288805592	-0.046998583	-0.017722845	0.195872079	0.181583352	0.073358036	0.071288385	0.37008386	0.087796824	0.779980327	0.996502544	Bacteria.Firmicutes.Clostridia.Clostridiales.Family_XI	AGAP4
360368	ENSG00000188234	rs2573432	0.053475404	0.024970477	0.781360933	0.582320242	0.2684635	-0.263136091	-0.017937061	-0.031402171	0.13649602	0.114656392	0.064360082	0.056809239	0.068219265	0.013040396	0.982513421	0.976394474	Bacteria.Firmicutes.Negativicutes.Selenomonadales.Veillonellaceae.Veillonella	AGAP4
360369	ENSG00000188234	rs2573432	0.092579794	0.184411175	0.535636529	0.631432106	0.348748412	-0.218787459	0.04618703	0.028211207	0.204294927	0.163085909	0.07416787	0.058530698	0.201812273	0.117752922	0.999985325	0.999758873	Bacteria.Firmicutes.Clostridia.Clostridiales.Ruminococcaceae.Ruminococcaceae_UCG_014	AGAP4
360370	ENSG00000188234	rs2573432	0.381082066	0.240919813	0.642866471	0.537900108	0.175552248	-0.187768813	-0.033691288	0.033613157	0.19906203	0.158654984	0.072319198	0.054278279	0.379650945	0.188428918	0.998896274	0.99087052	Bacteria.Proteobacteria.Deltaproteobacteria.Desulfovibrionales.Desulfovibrionaceae.Desulfovibrio	AGAP4
360371	ENSG00000188234	rs2573432	0.307440302	0.528606911	0.868486447	0.608468037	0.214982294	-0.14738731	0.008297064	-0.026708759	0.208987395	0.232642485	0.049911052	0.051886031	0.457230632	0.403264266	0.990825301	0.914545379	Bacteria.Firmicutes.Clostridia.Clostridiales.Ruminococcaceae.Faecalibacterium	AGAP4
360372	ENSG00000188234	rs2573432	0.200173975	0.044909535	0.880208292	0.437898916	0.266305062	-0.365675157	0.010549911	-0.049551061	0.205767289	0.178815856	0.069728796	0.063482005	0.326230883	0.068758597	0.997594253	0.968019235	Bacteria.Firmicutes.Erysipelotrichia.Erysipelotrichales.Erysipelotrichaceae.Faecalitalea	AGAP4
360373	ENSG00000188234	rs2573432	0.07426746	0.038873659	0.493849199	0.489891168	0.34198466	-0.342299383	0.056833609	-0.051063772	0.1885078	0.162365822	0.08259709	0.073534019	0.167988016	0.044793723	0.828118569	0.958101405	Bacteria.Firmicutes.Clostridia.Clostridiales.Lachnospiraceae.Lachnospiraceae_ND3007_group	AGAP4
360374	ENSG00000188234	rs2573432	0.102746416	0.12918998	0.662075034	0.93647904	0.305041609	-0.247366998	-0.03258916	-0.00503625	0.18431563	0.160959732	0.074225048	0.062949138	0.184242811	0.091154227	0.858170874	0.91957189	Bacteria.Firmicutes.Negativicutes.Selenomonadales.Veillonellaceae	AGAP4
360375	ENSG00000188234	rs2573432	0.381160361	0.133343436	0.309708904	0.404410398	0.142348742	-0.19776394	-0.07135588	0.047828696	0.161438643	0.130101969	0.069694756	0.056990452	0.292832013	0.089626643	0.692968905	0.914506398	Bacteria.Bacteroidetes.Bacteroidia.Bacteroidales.Porphyromonadaceae.Odoribacter	AGAP4
360376	ENSG00000188234	rs2573432	0.374998914	0.260857323	0.143429516	0.284300652	0.130644526	-0.166984693	-0.070215294	0.049377336	0.146251441	0.147220929	0.04740971	0.045735788	0.292447682	0.11269954	0.935426336	0.99999132	Bacteria.Firmicutes.Clostridia.Clostridiales.Clostridiaceae_1	AGAP4
360377	ENSG00000188234	rs2573432	0.059539511	0.017916091	0.604730903	0.24837654	0.241657825	-0.268646748	-0.031847538	0.065754896	0.126011718	0.110601266	0.061228408	0.056454007	0.051958366	0.010399785	0.990029269	0.997201293	Bacteria.Firmicutes.Clostridia.Clostridiales.Lachnospiraceae.Coprococcus_1	AGAP4
360378	ENSG00000188234	rs2573432	0.081462654	0.231619031	0.221950214	0.575945497	0.728272819	-0.456691258	-0.091727422	0.037861364	0.411516849	0.378215399	0.074382904	0.067350672	0.843919731	0.497692386	0.997675757	0.942693919	Bacteria.Bacteroidetes	AGAP4
360379	ENSG00000188234	rs2573432	0.054764106	0.043253927	0.675425011	0.658478484	0.275519468	-0.297040312	0.022550458	-0.024424597	0.14085796	0.144085781	0.053613304	0.055003681	0.075660053	0.023807661	0.956717132	0.979585985	Bacteria.Firmicutes.Erysipelotrichia.Erysipelotrichales.Erysipelotrichaceae.Erysipelatoclostridium	AGAP4
360380	ENSG00000188234	rs2573432	0.04404095	0.211709193	0.341739873	0.859235576	0.378832162	-0.220361184	0.066693155	0.011592555	0.184471517	0.174709718	0.069635558	0.065107547	0.14866806	0.173911604	0.961249848	0.997513341	Bacteria.Firmicutes.Clostridia.Clostridiales.Lachnospiraceae.Eubacterium_xylanophilum_group	AGAP4
360381	ENSG00000188234	rs2573432	0.126448005	0.200995448	0.603789987	0.164747842	0.196291093	-0.160461287	0.032100932	-0.086457011	0.126792913	0.124213769	0.061554835	0.061530106	0.08774285	0.057173728	0.998525812	0.997174658	Bacteria.Proteobacteria.Deltaproteobacteria.Desulfovibrionales.Desulfovibrionaceae	AGAP4
360382	ENSG00000188234	rs2573432	0.067485376	0.050524178	0.662639458	0.784946333	0.236535729	-0.25168857	0.024122248	-0.015565748	0.127205065	0.126321003	0.055038956	0.056807362	0.064415495	0.024984811	0.999694213	0.908553199	Bacteria.Firmicutes.Clostridia.Clostridiales.Lachnospiraceaencultured	AGAP4
360383	ENSG00000188234	rs2573432	0.15512226	0.146198326	0.631650376	0.17413766	0.216871031	-0.182062682	-0.029858142	0.069979162	0.15077388	0.123793675	0.061987374	0.050928129	0.181601629	0.086342584	0.584840728	0.844800937	Bacteria.Firmicutes.Clostridia.Clostridiales.Christensenellaceae.Christensenellaceae_R_7_group	AGAP4
360384	ENSG00000188234	rs2573432	0.138590311	0.071452311	0.82895107	0.921767898	0.227310984	-0.249604554	0.010882296	-0.00520936	0.151593037	0.136207042	0.050167612	0.052839085	0.158147897	0.04389907	0.742948433	0.976784012	Bacteria.Firmicutes.Clostridia.Clostridiales.Lachnospiraceae.Lachnoclostridium	AGAP4
360385	ENSG00000188234	rs2573432	0.936863185	0.9267069	0.143374463	0.119736718	-0.016829676	0.01911963	-0.103332859	0.105960705	0.21164027	0.207042636	0.069761096	0.067207291	0.540390606	0.393958956	0.981446852	0.925873833	Bacteria.Proteobacteria.Gammaproteobacteria.Enterobacteriales.Enterobacteriaceae.Citrobacter	AGAP4
360386	ENSG00000188234	rs2573432	0.045946087	0.01512947	0.123962694	0.800926175	0.24810212	-0.268902084	-0.072850886	0.011437653	0.121925063	0.107758912	0.046743211	0.045175514	0.04575325	0.00876386	0.803312866	0.933887434	Bacteria.Fusobacteria.Fusobacteriia.Fusobacteriales	AGAP4
360387	ENSG00000188234	rs2573432	0.371917821	0.479449987	0.17127576	0.046494385	0.130791841	-0.094548921	-0.102587506	0.126193841	0.145469639	0.132926157	0.074156141	0.06217651	0.234694218	0.178598546	0.979221309	0.998719086	Bacteria.Firmicutes.Bacilli.Bacillales.Family_XI.Gemella	AGAP4
360388	ENSG00000188234	rs2573432	0.953851612	0.859636378	0.022744424	0.009492847	0.009403708	-0.023971175	0.163392649	-0.178507091	0.161869263	0.135018467	0.07003033	0.066779837	0.487774752	0.410375212	0.687704343	0.541271013	Bacteria.Firmicutes.Erysipelotrichia.Erysipelotrichales.Erysipelotrichaceae	AGAP4
360389	ENSG00000188234	rs2573432	0.111724822	0.014059494	0.579338759	0.176166506	0.309108085	-0.393593768	-0.046494953	0.110578439	0.191709337	0.155947728	0.083451471	0.080859433	0.207627436	0.025648513	0.962969945	0.933837527	Bacteria.Firmicutes.Bacilli	AGAP4
360390	ENSG00000188234	rs2573432	0.28017948	0.218017445	0.247166855	0.313418499	0.158047098	-0.177795245	0.077083381	-0.063470323	0.145131841	0.142938046	0.066009266	0.062473672	0.2577489	0.118101423	0.413363857	0.927273021	Bacteria.Firmicutes.Clostridia.Clostridiales.Lachnospiraceae.Anaerostipes	AGAP4
360391	ENSG00000188234	rs2573432	0.105198602	0.162781343	0.828252542	0.609307483	0.22586901	-0.203761006	-0.01734361	0.033854828	0.13746804	0.144328181	0.079623975	0.065923051	0.109949057	0.07293699	0.979230968	0.866774619	Bacteria.Firmicutes.Bacilli.Lactobacillales.Carnobacteriaceae.Granulicatella	AGAP4
360392	ENSG00000188234	rs2573432	0.08686085	0.052480845	0.929526467	0.372060837	0.219465969	-0.222858133	0.004701313	-0.0443013	0.126239999	0.112821185	0.052952189	0.049287736	0.063209566	0.024432951	0.998277807	0.999325446	Bacteria.Bacteroidetes.Bacteroidia.Bacteroidales.Porphyromonadaceae.Parabacteroides	AGAP4
360393	ENSG00000188234	rs2573432	0.008174219	0.011145435	0.06902348	0.611230269	0.395598176	-0.322651932	-0.079136998	0.020971291	0.144986837	0.123490976	0.042802628	0.041056769	0.023943193	0.009033133	0.999492402	0.999741582	Bacteria.Proteobacteria.Gammaproteobacteria.Enterobacteriales.Enterobacteriaceae.Escherichia_Shigella	AGAP4
360394	ENSG00000188234	rs2573432	0.297049457	0.208158205	0.434775667	0.392345871	0.167106897	-0.182077696	0.051738826	-0.045733931	0.158964506	0.143223492	0.065832986	0.053110776	0.261400389	0.104318363	0.758572055	0.978350333	Bacteria.Proteobacteria.Betaproteobacteria	AGAP4
360395	ENSG00000188234	rs2573432	0.546938445	0.43292793	0.336384943	0.246397184	0.112867189	-0.124950541	-0.081449173	0.08076542	0.186395445	0.158347521	0.084098308	0.069048596	0.445936306	0.277138242	0.790286011	0.799182339	Bacteria.Firmicutes.Clostridia.Clostridiales.Ruminococcaceae.Ruminiclostridium_9	AGAP4
360396	ENSG00000188234	rs2573432	0.065186856	0.023438739	0.97199281	0.707873445	0.248077348	-0.271868926	0.002136315	-0.023471879	0.132257665	0.117138411	0.06061418	0.062365151	0.069836294	0.011548825	0.753559008	0.877807854	Bacteria.Firmicutes.Clostridia.Clostridiales.Peptostreptococcaceae	AGAP4
360397	ENSG00000188234	rs2573432	0.001448808	0.000699807	0.004054542	0.00552864	0.44945739	-0.401116895	0.194894007	-0.156393172	0.135104819	0.112679567	0.0654074	0.054487131	0.00533296	0.000895507	0.613925935	0.832998246	Bacteria.Actinobacteria.Actinobacteria.Bifidobacteriales.Bifidobacteriaceae	AGAP4
360398	ENSG00000188234	rs2573432	0.091721163	0.020815383	0.595323945	0.358684059	0.298736007	-0.327545657	-0.042740385	0.071666262	0.174526576	0.138261062	0.080073217	0.077525191	0.15944728	0.023281162	0.985720449	0.973447285	Bacteria.Firmicutes.Bacilli.Lactobacillales	AGAP4
360399	ENSG00000188234	rs2573432	0.333771835	0.110836303	0.391759145	0.766699041	0.156580007	-0.233824734	-0.047300675	0.015110322	0.160794737	0.14465145	0.05486182	0.050715949	0.307338845	0.079394692	0.999858829	0.957708045	Bacteria.Proteobacteria.Betaproteobacteria.Neisseriales.Neisseriaceae.Eikenella	AGAP4
360400	ENSG00000188234	rs2573432	0.075000863	0.029579845	0.447219136	0.507116351	0.229207138	-0.247250989	-0.036462807	0.026509378	0.126670376	0.111139543	0.047682658	0.039742625	0.064361035	0.0139399	0.765000704	0.838001508	Bacteria.Firmicutes.Negativicutes.Selenomonadales.Veillonellaceae.Dialister	AGAP4
360401	ENSG00000188234	rs2573432	0.887706775	0.275715967	0.003031419	0.211090861	0.019625302	-0.158255194	0.163587129	-0.076059601	0.138438761	0.14396715	0.053110652	0.060220013	0.500446816	0.136075063	0.750085557	0.997216401	Bacteria.Firmicutes.Clostridia.Clostridiales.Ruminococcaceae.Subdoligranulum	AGAP4
360402	ENSG00000188234	rs2573432	0.787592427	0.730582985	0.251555025	0.187202628	0.055704191	-0.063096055	-0.08937764	0.092565041	0.205890456	0.182445134	0.077257429	0.069443905	0.57355984	0.381571627	0.997947728	0.9977362	Bacteria.Actinobacteria.Actinobacteria.Micrococcales	AGAP4
360403	ENSG00000188234	rs2573432	0.021957963	0.003063824	0.265306996	0.058851738	0.382621875	-0.465094067	0.118609777	-0.185122294	0.162994474	0.151177237	0.105560386	0.09626305	0.058026745	0.004781308	0.999739884	0.859864217	Bacteria.Actinobacteria.Coriobacteriia.Coriobacteriales.Coriobacteriaceae	AGAP4
360404	ENSG00000188234	rs2573432	0.057520383	0.042626567	0.880470623	0.38931553	0.241356822	-0.231327999	0.011075333	-0.060257269	0.124823123	0.111862125	0.073363436	0.069528036	0.05093128	0.020181998	0.785932681	0.950422487	Bacteria.Firmicutes.Clostridia.Clostridiales.Lachnospiraceae.Dorea	AGAP4
360405	ENSG00000188234	rs2573432	0.007655275	0.013028186	0.075718146	0.621059129	0.412649796	-0.320901765	-0.079862534	0.020458837	0.149912451	0.125683736	0.044246962	0.041187486	0.027487418	0.013839656	0.997282517	0.999171204	Bacteria.Proteobacteria.Gammaproteobacteria.Enterobacteriales.Enterobacteriaceae	AGAP4
360406	ENSG00000188234	rs2573432	0.127257547	0.215001411	0.626084082	0.153629984	0.195435524	-0.155720505	0.030110562	-0.088952674	0.126514503	0.124362318	0.061503686	0.061614973	0.088146643	0.064071466	0.997604342	0.996621608	Bacteria.Proteobacteria.Deltaproteobacteria	AGAP4
360407	ENSG00000188234	rs2573432	0.065810806	0.044925835	0.882489706	0.758035385	0.239887242	-0.240412487	-0.00837019	-0.01460727	0.128195578	0.117571397	0.056404433	0.047217337	0.053348302	0.018605139	0.999052585	0.901255748	Bacteria.Bacteroidetes.Bacteroidia.Bacteroidales.Rikenellaceae	AGAP4
360408	ENSG00000188234	rs2573432	0.835846178	0.818574349	0.233166623	0.066727225	0.043883532	-0.037601638	-0.08549475	0.104091499	0.210935289	0.163265467	0.071041324	0.05581959	0.524303	0.419808164	0.999878354	0.926549467	Bacteria.Bacteroidetes.Bacteroidia.Bacteroidales.Porphyromonadaceae.Barnesiella	AGAP4
360409	ENSG00000188234	rs2573432	0.486586161	0.358263556	0.117560999	0.20477638	0.105791543	-0.138882991	-0.079194215	0.060335825	0.151186819	0.150104842	0.04992891	0.047103837	0.354819501	0.162566516	0.99714486	0.996602117	Bacteria.Firmicutes.Clostridia.Clostridiales.Clostridiaceae_1.Clostridium_sensu_stricto_1	AGAP4
360410	ENSG00000188234	rs2573432	0.068383298	0.129136794	0.619320973	0.915175034	0.289960484	-0.240422581	0.022043567	0.004902506	0.156458844	0.156418935	0.044157412	0.045848436	0.119957832	0.083662479	0.87573273	0.998607976	Bacteria.Firmicutes.Clostridia.Clostridiales.Lachnospiraceae.Tyzzerella_4	AGAP4
360411	ENSG00000188263	rs12171069	0.707876365	0.290769457	0.445235133	0.956729227	-0.062215747	0.22703668	-0.067355927	-0.005958569	0.165309948	0.213159168	0.0876966	0.109395399	0.459723185	0.12488148	0.988415778	0.999765962	Bacteria.Firmicutes.Bacilli.Lactobacillales.Streptococcaceae	IL17REL
360412	ENSG00000188263	rs12171069	0.234624395	0.155873974	0.437272534	0.411731573	-0.161880667	0.265040337	-0.048329838	0.071050745	0.13493831	0.184603045	0.061832471	0.086000449	0.133098522	0.054001054	0.911615867	0.927737582	Bacteria.Firmicutes.Clostridia.Clostridiales.Ruminococcaceae.Ruminococcaceae_UCG_002	IL17REL
360413	ENSG00000188263	rs12171069	0.78883196	0.353018076	0.138850127	0.023815758	0.045477128	-0.248405384	-0.121433837	0.258625769	0.169101192	0.265545946	0.081038099	0.111746199	0.40920772	0.17881943	0.878984333	0.748915213	Bacteria.Firmicutes.Clostridia.Clostridiales.Lachnospiraceae.Blautia	IL17REL
360414	ENSG00000188263	rs12171069	0.29510514	0.185296332	0.913314254	0.667318472	-0.141460838	0.249918458	-0.006831924	0.031214788	0.134022858	0.18667215	0.062515556	0.072290552	0.14944488	0.061691301	0.99935717	0.960853802	Bacteria.Firmicutes.Erysipelotrichia.Erysipelotrichales.Erysipelotrichaceae.Erysipelotrichaceae_UCG_003	IL17REL
360415	ENSG00000188263	rs12171069	0.1204821	0.113463983	0.245105332	0.370453595	-0.311343464	0.361161556	-0.132824671	0.123999435	0.197879725	0.225100422	0.113241995	0.137490854	0.19250828	0.084283795	0.998820086	0.961415255	Bacteria.Firmicutes.Clostridia.Clostridiales.Family_XIII	IL17REL
360416	ENSG00000188263	rs12171069	0.233863679	0.214419056	0.55554993	0.956456778	-0.170212959	0.229089877	0.039840802	0.006015743	0.14165076	0.18272194	0.067238183	0.109753339	0.12536964	0.069174188	0.997117901	0.95817688	Bacteria.Firmicutes.Clostridia.Clostridiales.Lachnospiraceae.Eubacterium_hallii_group	IL17REL
360417	ENSG00000188263	rs12171069	0.873925842	0.318619261	0.064144343	0.573109654	-0.022701981	0.190284139	0.104830478	-0.042315464	0.142510142	0.189335753	0.055665173	0.074716775	0.34974261	0.121871947	0.50613346	0.990268195	Bacteria.Firmicutes.Negativicutes.Selenomonadales.Acidaminococcaceae.Phascolarctobacterium	IL17REL
360418	ENSG00000188263	rs12171069	0.314168343	0.310205122	0.337134826	0.841317547	-0.133294399	0.183291607	-0.058724622	-0.014988502	0.131406387	0.179209856	0.060729492	0.07456553	0.168032636	0.092158018	0.995339941	0.95533137	Bacteria.Proteobacteria.Deltaproteobacteria.Desulfovibrionales.Desulfovibrionaceae.Bilophila	IL17REL
360419	ENSG00000188263	rs12171069	0.194773761	0.172636113	0.403971167	0.737807623	-0.19102382	0.252377331	-0.067834082	0.030959583	0.145808806	0.183020987	0.080752031	0.092088498	0.134801493	0.059134245	0.998043854	0.98261409	Bacteria.Firmicutes.Clostridia.Clostridiales.Ruminococcaceaencultured	IL17REL
360420	ENSG00000188263	rs12171069	0.53703421	0.329695688	0.948706328	0.867984876	-0.151086577	0.249230721	-0.007696462	0.020881522	0.243453239	0.253775176	0.119176506	0.125131207	0.493588324	0.213360456	0.999674548	0.986607256	Bacteria.Firmicutes.Clostridia.Clostridiales.Family_XIII.Family_XIII_AD3011_group	IL17REL
360421	ENSG00000188263	rs12171069	0.193559562	0.158183371	0.312439465	0.395081236	-0.181304146	0.255573468	-0.085076827	0.090720481	0.13800855	0.179018563	0.083570305	0.105968081	0.116308519	0.057794941	0.999670759	0.996530704	Bacteria.Firmicutes.Clostridia.Clostridiales.Ruminococcaceae.Flavonifractor	IL17REL
360422	ENSG00000188263	rs12171069	0.138098809	0.126732738	0.277784617	0.366622826	-0.337975649	0.428188109	0.06750882	-0.075667324	0.225109427	0.276796612	0.061681296	0.083227436	0.303583433	0.118334876	0.996566686	0.997858307	Bacteria.Proteobacteria.Gammaproteobacteria	IL17REL
360423	ENSG00000188263	rs12171069	0.67906565	0.328963921	0.481696486	0.938434058	-0.068815114	0.208670733	-0.062294256	0.008490773	0.165576919	0.212152013	0.08803059	0.109505214	0.425345055	0.133956087	0.976314705	0.994365378	Bacteria.Firmicutes.Bacilli.Lactobacillales.Streptococcaceae.Streptococcus	IL17REL
360424	ENSG00000188263	rs12171069	0.610297928	0.95030178	0.821938585	0.317734344	-0.104799059	0.01654691	-0.015237785	0.082675267	0.204634932	0.264458903	0.067434621	0.082111762	0.531802578	0.3967738	0.9994853	0.999502343	Bacteria.Firmicutes.Clostridia.Clostridiales.Lachnospiraceae.Ruminococcus_gnavus_group	IL17REL
360425	ENSG00000188263	rs12171069	0.708531889	0.870470342	0.421856827	0.669519211	0.139298196	-0.148948435	-0.062095378	0.080723399	0.37099476	0.909851737	0.076820598	0.188273992	0.917100185	0.777073735	0.999135888	0.996172726	Bacteria.Firmicutes.Clostridia.Clostridiales.Ruminococcaceae	IL17REL
360426	ENSG00000188263	rs12171069	0.538556055	0.217198991	0.199607171	0.797919241	-0.084594753	0.228894322	0.073951203	-0.018355191	0.136824322	0.183688063	0.057067367	0.0713952	0.283043841	0.077734497	0.838247396	0.990319722	Bacteria.Firmicutes.Negativicutes.Selenomonadales.Acidaminococcaceae	IL17REL
360427	ENSG00000188263	rs12171069	0.81781414	0.523698639	0.580478467	0.379886806	0.107276509	-0.64019198	-0.050403479	0.162293167	0.463813246	0.998551897	0.090739852	0.183563374	0.954184916	0.730673981	0.999826541	0.999832315	Bacteria.Firmicutes.Clostridia.Clostridiales.Lachnospiraceae	IL17REL
360428	ENSG00000188263	rs12171069	0.359141523	0.357290429	0.231786996	0.272879598	0.523288303	-1.337738543	-0.114445387	0.2575375	0.566611317	1.442885916	0.094814079	0.232892297	0.999435429	0.959065662	0.999968393	0.999515331	Bacteria.Firmicutes	IL17REL
360429	ENSG00000188263	rs12171069	0.846102259	0.334632066	0.377555916	0.975893084	-0.033847087	0.227703211	0.04934673	0.002504169	0.173690273	0.234251926	0.055540285	0.082551331	0.496520854	0.181661807	0.822199157	0.996054477	Bacteria.Bacteroidetes.Bacteroidia.Bacteroidales.Prevotellaceae.Prevotella_9	IL17REL
360430	ENSG00000188263	rs12171069	0.913942589	0.802088452	0.08545546	0.160343948	0.017033742	0.051955636	-0.17065708	0.17705712	0.157009978	0.206441686	0.097716086	0.124675262	0.386906857	0.224045539	0.624302844	0.88248896	Bacteria.Actinobacteria	IL17REL
360431	ENSG00000188263	rs12171069	0.085248856	0.378782996	0.146426933	0.763919369	-0.31421561	0.245114166	-0.106126668	0.029447901	0.179794229	0.276593759	0.072202483	0.097638734	0.139338315	0.213782227	0.56864836	0.998431627	Bacteria.Firmicutes.Clostridia.Clostridiales.Ruminococcaceae.Ruminococcus_1	IL17REL
360432	ENSG00000188263	rs12171069	0.352345091	0.410841008	0.659631731	0.271378793	-0.126851771	0.152696858	-0.025081984	0.089529436	0.135414167	0.184472235	0.056688733	0.080706456	0.187038172	0.103001477	0.996787012	0.97562022	Bacteria.Bacteroidetes.Bacteroidia.Bacteroidales.Porphyromonadaceae	IL17REL
360433	ENSG00000188263	rs12171069	0.945681882	0.492332144	0.472236458	0.846427459	-0.014677013	0.174159929	0.060729412	-0.020982963	0.214594733	0.252219384	0.083989364	0.107907482	0.645893783	0.287109635	0.998832683	0.995738724	Bacteria.Firmicutes.Clostridia.Clostridiales.Ruminococcaceae.Eubacterium_coprostanoligenes_group	IL17REL
360434	ENSG00000188263	rs12171069	0.614322092	0.522663904	0.421539617	0.414381444	0.262829583	-0.886197083	-0.072000575	0.187771291	0.519063931	1.378814137	0.08901355	0.228579565	0.997454612	0.851115511	0.997650199	0.999159905	Bacteria.Firmicutes.Clostridia.Clostridiales	IL17REL
360435	ENSG00000188263	rs12171069	0.333981731	0.215863198	0.409941386	0.915647491	-0.129486068	0.242622774	0.038393847	-0.007038856	0.133029669	0.194133237	0.046293863	0.066197803	0.159206289	0.066662897	0.730398807	0.998344182	Bacteria.Proteobacteria.Betaproteobacteria.Burkholderiales.Alcaligenaceae.Sutterella	IL17REL
360436	ENSG00000188263	rs12171069	0.344656073	0.218172783	0.349380912	0.667216058	-0.126455481	0.218978684	-0.056167391	0.032757686	0.132840358	0.176107492	0.059588355	0.075838885	0.151963514	0.065046295	0.975933082	0.877983283	Bacteria.Bacteroidetes.Bacteroidia.Bacteroidales.Rikenellaceae.Alistipes	IL17REL
360437	ENSG00000188263	rs12171069	0.30887323	0.261928621	0.868855178	0.918076483	-0.148190712	0.230691183	-0.010993711	0.009120273	0.14448912	0.203849179	0.066320435	0.088325481	0.163700028	0.065684011	0.65841459	0.999289972	Bacteria.Firmicutes.Clostridia.Clostridiales.Lachnospiraceae.Lachnospira	IL17REL
360438	ENSG00000188263	rs12171069	0.737620486	0.952024211	0.838686144	0.593766674	-0.088050165	0.024188448	-0.019849988	0.068922752	0.261708887	0.400486248	0.097117442	0.128579749	0.71125422	0.578100293	0.939658852	0.905692459	Bacteria.Firmicutes.Negativicutes.Selenomonadales	IL17REL
360439	ENSG00000188263	rs12171069	0.329477089	0.18761981	0.879730926	0.624862375	-0.151963179	0.269914135	-0.008344615	0.033561316	0.154663626	0.202688462	0.054932451	0.068309908	0.175983109	0.067164259	0.955858825	0.969939639	Bacteria.Firmicutes.Clostridia.Clostridiales.Lachnospiraceae.Tyzzerella	IL17REL
360440	ENSG00000188263	rs12171069	0.54354053	0.607761188	0.633178439	0.341361898	-0.093661552	0.108700742	0.030300375	-0.085646386	0.153372386	0.210752024	0.063189003	0.089354499	0.298586544	0.126686588	0.618962864	0.907226844	Bacteria.Firmicutes.Clostridia.Clostridiales.Peptostreptococcaceae.Intestinibacter	IL17REL
360441	ENSG00000188263	rs12171069	0.843703734	0.824302494	0.402733558	0.170676677	-0.033305803	-0.059245934	0.062005099	-0.136682682	0.168255548	0.265780913	0.073617952	0.098661851	0.379442807	0.270229272	0.881631722	0.904139578	Bacteria.Firmicutes.Clostridia.Clostridiales.Ruminococcaceae.Ruminococcaceae_UCG_003	IL17REL
360442	ENSG00000188263	rs12171069	0.618754	0.954370702	0.212993346	0.503228781	0.125333734	0.017623883	0.116046233	-0.079214489	0.250660581	0.306821037	0.092267244	0.117674696	0.501908145	0.415210119	0.981084248	0.998600531	Bacteria.Firmicutes.Clostridia.Clostridiales.Ruminococcaceae.Ruminiclostridium_6	IL17REL
360443	ENSG00000188263	rs12171069	0.314247906	0.203924738	0.916556737	0.583507268	-0.140414141	0.22858921	-0.005592697	0.047539689	0.138448223	0.178118582	0.053172533	0.086275381	0.146735263	0.070270393	0.968802863	0.997181136	Bacteria.Bacteroidetes.Bacteroidia.Bacteroidales.Prevotellaceae	IL17REL
360444	ENSG00000188263	rs12171069	0.607921209	0.927681188	0.910921283	0.657963636	-0.164127651	0.040015333	0.009407728	0.048888152	0.318357448	0.439172476	0.083763399	0.109917871	0.792861352	0.550073929	0.998803525	0.997226571	Bacteria.Firmicutes.Clostridia.Clostridiales.Lachnospiraceae.Eubacterium_rectale_group	IL17REL
360445	ENSG00000188263	rs12171069	0.212374557	0.450636137	0.501224052	0.492914736	-0.206176049	0.15450509	-0.050355821	-0.058864958	0.163704299	0.203582033	0.074453347	0.085363855	0.187140509	0.151962304	0.81083607	0.981481548	Bacteria.Firmicutes.Clostridia.Clostridiales.Lachnospiraceae.Eubacterium_eligens_group	IL17REL
360446	ENSG00000188263	rs12171069	0.96923318	0.445692255	0.715478747	0.693483137	-0.014444001	0.432668034	-0.025512839	-0.041947694	0.3730478	0.563897282	0.069688016	0.105958116	0.952711439	0.572999028	0.999973618	0.989732711	Bacteria.Bacteroidetes.Bacteroidia.Bacteroidales.Bacteroidaceae.Bacteroides	IL17REL
360447	ENSG00000188263	rs12171069	0.399164096	0.25140169	0.20852401	0.781301121	-0.112638837	0.201777759	-0.082055759	0.022820329	0.13271956	0.174358356	0.064598151	0.081858775	0.182093699	0.068218406	0.998525812	0.997174658	Bacteria.Proteobacteria.Deltaproteobacteria.Desulfovibrionales.Desulfovibrionaceae	IL17REL
360448	ENSG00000188263	rs12171069	0.829573156	0.541065034	0.333409552	0.514915863	-0.036541188	0.135008359	0.071603061	-0.056286673	0.16908039	0.219723448	0.073474945	0.085961905	0.475045716	0.218755493	0.509242458	0.949151296	Bacteria.Firmicutes.Clostridia.Clostridiales.Christensenellaceae	IL17REL
360449	ENSG00000188263	rs12171069	0.33098129	0.212194857	0.989724879	0.832832367	-0.136951609	0.224605638	-0.000967536	-0.016684284	0.139822714	0.178266507	0.074840639	0.078729072	0.20876345	0.065718293	0.985305216	0.988536939	Bacteria.Firmicutes.Negativicutes.Selenomonadales.Veillonellaceae.Veillonella	IL17REL
360450	ENSG00000188263	rs12171069	0.805233003	0.855914188	0.642286267	0.328859595	-0.053856381	-0.061053015	0.041192559	-0.130249942	0.217523491	0.334902964	0.088266445	0.132394147	0.571379284	0.418541253	0.998891856	0.999590371	Bacteria.Firmicutes.Bacilli.Bacillales.Staphylococcaceae.Staphylococcus	IL17REL
360451	ENSG00000188263	rs12171069	0.086440024	0.120964974	0.143329696	0.485864793	-0.283705576	0.317331389	0.088940188	-0.059005587	0.16296871	0.201952741	0.060037625	0.084185021	0.106408715	0.06612305	0.567681695	0.994680072	Bacteria.Proteobacteria.Betaproteobacteria.Burkholderiales	IL17REL
360452	ENSG00000188263	rs12171069	0.272560607	0.280837742	0.686553063	0.987678587	-0.173478671	0.222720692	-0.032024393	0.001603795	0.156772236	0.204803076	0.079004751	0.103452387	0.201589531	0.105858905	0.991744893	0.913645846	Bacteria.Firmicutes.Bacilli.Lactobacillales.Carnobacteriaceae	IL17REL
360453	ENSG00000188263	rs12171069	0.218851979	0.197682028	0.514302869	0.778535073	-0.189936599	0.246938861	-0.058948641	0.037337583	0.15297932	0.18973427	0.089895727	0.132215831	0.187504318	0.076113127	0.999672451	0.998587032	Bacteria.Firmicutes.Clostridia.Clostridiales.Ruminococcaceae.Butyricicoccus	IL17REL
360454	ENSG00000188263	rs12171069	0.891290397	0.995485501	0.461169078	0.350787655	-0.027325008	0.001664539	0.064897204	-0.119702907	0.199150035	0.293056797	0.087542697	0.127367441	0.551009171	0.456630965	0.843521732	0.856819648	Bacteria.Firmicutes.Clostridia.Clostridiales.Ruminococcaceae.Ruminiclostridium_9	IL17REL
360455	ENSG00000188263	rs12171069	0.492790559	0.405596521	0.917203582	0.863331435	-0.126005111	0.194366447	0.00729695	-0.016648269	0.182675457	0.232186709	0.069919734	0.096334072	0.334585938	0.198458029	0.849657231	0.940986664	Bacteria.Bacteroidetes.Bacteroidia.Bacteroidales.Porphyromonadaceae.Odoribacter	IL17REL
360456	ENSG00000188263	rs12171069	0.259209405	0.176081011	0.522051494	0.867231334	-0.152418528	0.24115207	-0.046158469	-0.014159876	0.133910346	0.176304793	0.071710937	0.084365999	0.128494787	0.059786144	0.987817466	0.997201293	Bacteria.Firmicutes.Clostridia.Clostridiales.Lachnospiraceae.Coprococcus_1	IL17REL
360457	ENSG00000188263	rs12171069	0.291777192	0.215326579	0.708550184	0.750462978	-0.175711725	0.253881874	-0.023177857	0.023720324	0.165319336	0.202901946	0.061733963	0.074270033	0.215421996	0.108895435	0.982891669	0.998439902	Bacteria.Verrucomicrobia.Verrucomicrobiae.Verrucomicrobiales.Verrucomicrobiaceae.Akkermansia	IL17REL
360458	ENSG00000188263	rs12171069	0.328282542	0.126899155	0.920033346	0.375973987	-0.133034921	0.285932638	0.00747719	0.091253288	0.135062547	0.184919903	0.074191357	0.102364596	0.179279059	0.045921452	0.96021316	0.99223971	Bacteria.Actinobacteria.Actinobacteria.Bifidobacteriales.Bifidobacteriaceae	IL17REL
360459	ENSG00000188263	rs12171069	0.716142445	0.541228293	0.074397188	0.13915513	-0.050453821	0.113702947	-0.163579012	0.182019377	0.138151226	0.185124222	0.090208944	0.121564874	0.258537629	0.14271703	0.590263905	0.879843226	Bacteria.Actinobacteria.Actinobacteria	IL17REL
360460	ENSG00000188263	rs12171069	0.435685094	0.236480618	0.555907663	0.919041905	-0.108917769	0.210692102	-0.040383819	-0.007378964	0.138864081	0.176330992	0.068216505	0.072316977	0.176471254	0.081510715	0.919978938	0.999809751	Bacteria.Proteobacteria.Gammaproteobacteria.Pasteurellales.Pasteurellaceae	IL17REL
360461	ENSG00000188263	rs12171069	0.18803254	0.821848408	0.374590815	0.324554465	-0.246224353	-0.068651449	-0.065331272	-0.109941801	0.185074219	0.303659637	0.073072959	0.110754226	0.234122611	0.318967188	0.742001273	0.996502544	Bacteria.Firmicutes.Clostridia.Clostridiales.Family_XI	IL17REL
360462	ENSG00000188263	rs12171069	0.621664032	0.735698901	0.079684667	0.048060928	0.091084777	-0.077388375	-0.158696691	0.199125444	0.183689638	0.228281067	0.089135646	0.098829112	0.401376034	0.375952894	0.764074831	0.670069867	Bacteria.Firmicutes.Erysipelotrichia.Erysipelotrichales	IL17REL
360463	ENSG00000188263	rs12171069	0.880138534	0.482925626	0.600868484	0.650804173	0.060615777	0.62017388	-0.03805814	-0.072857794	0.40040016	0.878865778	0.072391758	0.160215002	0.965605487	0.615813212	0.997675757	0.944715108	Bacteria.Bacteroidetes	IL17REL
360464	ENSG00000188263	rs12171069	0.363528785	0.205149539	0.918129328	0.73048846	-0.143955135	0.250746397	-0.011103461	0.04514977	0.157313215	0.195919659	0.10760136	0.130504944	0.271694971	0.086848622	0.999005033	0.934726639	Bacteria.Actinobacteria.Coriobacteriia.Coriobacteriales	IL17REL
360465	ENSG00000188263	rs12171069	0.41651408	0.272477146	0.853346008	0.710498378	-0.166128348	0.296110903	-0.016402036	0.042367898	0.203164612	0.267547668	0.088378887	0.113642924	0.467222829	0.218862555	0.949374291	0.966332496	Bacteria.Firmicutes.Clostridia.Clostridiales.Ruminococcaceae.Ruminococcaceae_NK4A214_group	IL17REL
360466	ENSG00000188263	rs12171069	0.633922597	0.65074385	0.267558218	0.859929209	0.131725049	0.14101913	-0.067464312	0.012555666	0.275305841	0.310044982	0.06032798	0.070869651	0.601754964	0.446512733	0.914353853	0.934936689	Bacteria.Firmicutes.Clostridia.Clostridiales.Ruminococcaceae.Faecalibacterium	IL17REL
360467	ENSG00000188263	rs12171069	0.546176346	0.528365504	0.737211321	0.670855274	-0.102967877	0.151091015	0.018225976	-0.036913527	0.169723461	0.238348551	0.054084873	0.086466664	0.380240021	0.212466162	0.99714486	0.996602117	Bacteria.Firmicutes.Clostridia.Clostridiales.Clostridiaceae_1.Clostridium_sensu_stricto_1	IL17REL
360468	ENSG00000188263	rs12171069	0.30441977	0.187472901	0.307518403	0.907158299	-0.136908057	0.232974368	0.054850933	-0.009987677	0.132255014	0.174890006	0.053330064	0.085307011	0.154081	0.060289062	0.85467028	0.943952294	Bacteria.Fusobacteria.Fusobacteriia.Fusobacteriales.Fusobacteriaceae.Fusobacterium	IL17REL
360469	ENSG00000188263	rs12171069	0.681617015	0.873421994	0.749609787	0.461944555	-0.088964076	0.046754347	0.024407024	-0.078457911	0.215876202	0.292318855	0.076150554	0.106019466	0.5308988	0.405622243	0.997594253	0.968019235	Bacteria.Firmicutes.Erysipelotrichia.Erysipelotrichales.Erysipelotrichaceae.Faecalitalea	IL17REL
360470	ENSG00000188263	rs12171069	0.294772821	0.186234626	0.290738032	0.893834766	-0.139814884	0.233922473	0.057012127	-0.011472576	0.132371541	0.175102385	0.053523771	0.085630968	0.148078489	0.06097562	0.844584675	0.947112379	Bacteria.Fusobacteria.Fusobacteriia.Fusobacteriales	IL17REL
360471	ENSG00000188263	rs12171069	0.4254551	0.262153887	0.180004244	0.730554251	-0.106687994	0.197162201	-0.089374642	0.028506724	0.133021566	0.174304534	0.065943188	0.082419344	0.188954156	0.074938397	0.997604342	0.996621608	Bacteria.Proteobacteria.Deltaproteobacteria	IL17REL
360472	ENSG00000188263	rs12171069	0.179173373	0.178653763	0.391305018	0.685378776	-0.190433633	0.239483993	-0.069875143	-0.040175509	0.14023563	0.176142699	0.080966763	0.098722481	0.119011981	0.058668295	0.88760533	0.997132292	Bacteria.Firmicutes.Bacilli.Bacillales	IL17REL
360473	ENSG00000188263	rs12171069	0.598105222	0.406197647	0.234939065	0.151595237	-0.075669396	0.150406662	-0.100815087	0.140171524	0.142845717	0.17990457	0.084093225	0.096604883	0.255085632	0.132069706	0.920183094	0.862487946	Bacteria.Firmicutes.Clostridia.Clostridiales.Lachnospiraceae.Fusicatenibacter	IL17REL
360474	ENSG00000188263	rs12171069	0.46745017	0.333557911	0.9404852	0.978246707	-0.151294269	0.225250461	0.006545172	-0.002451748	0.20698946	0.231210537	0.087327922	0.089570608	0.369867055	0.204707997	0.99759175	0.988353762	Bacteria.Firmicutes.Clostridia.Clostridiales.Lachnospiraceae.Lachnospiraceae_UCG_008	IL17REL
360475	ENSG00000188263	rs12171069	0.752240155	0.574079786	0.166404722	0.628425284	0.061104395	0.127953413	0.111711233	-0.050903877	0.19274273	0.226502442	0.079819796	0.104686626	0.574679212	0.31411901	0.99991226	0.988194298	Bacteria.Actinobacteria.Coriobacteriia.Coriobacteriales.Coriobacteriaceae.Collinsella	IL17REL
360476	ENSG00000188263	rs12171069	0.709884722	0.446073998	0.259052677	0.436388764	-0.056497213	0.149712184	0.075996581	-0.073512781	0.151205766	0.195284808	0.066746134	0.093869211	0.371542192	0.158066664	0.883861676	0.904998465	Bacteria.Proteobacteria.Gammaproteobacteria.Pseudomonadales.Pseudomonadaceae.Pseudomonas	IL17REL
360477	ENSG00000188263	rs12171069	0.791567804	0.315678478	0.579505897	0.989318678	-0.052286236	0.217081162	0.041254667	0.00106806	0.19703488	0.214680492	0.074078659	0.079474363	0.472583362	0.203884038	0.997329664	0.932782222	Bacteria.Firmicutes.Negativicutes.Selenomonadales.Veillonellaceae.Megasphaera	IL17REL
360478	ENSG00000188263	rs12171069	0.358636228	0.246053625	0.933549665	0.91241362	-0.146568079	0.230189474	-0.005124499	0.008436009	0.158534571	0.196650781	0.061222256	0.076396743	0.238189752	0.085658648	0.972923562	0.979585985	Bacteria.Firmicutes.Erysipelotrichia.Erysipelotrichales.Erysipelotrichaceae.Erysipelatoclostridium	IL17REL
360479	ENSG00000188263	rs12171069	0.99116491	0.812573761	0.296052992	0.377051202	0.002083392	0.059129489	0.077509989	-0.086968628	0.187422025	0.248367568	0.073580028	0.097780015	0.565659631	0.297436424	0.996596763	0.999791394	Bacteria.Firmicutes.Clostridia.Clostridiales.Ruminococcaceae.Ruminococcaceae_UCG_005	IL17REL
360480	ENSG00000188263	rs12171069	0.322806872	0.296053029	0.218117922	0.219427249	-0.131174071	0.186124271	-0.063744695	0.085439365	0.131663385	0.176687294	0.05125871	0.068901804	0.164594086	0.084216886	0.654971183	0.790010861	Bacteria.Firmicutes.Negativicutes.Selenomonadales.Veillonellaceae.Dialister	IL17REL
360481	ENSG00000188263	rs12171069	0.324836659	0.164188591	0.629125587	0.425899589	-0.233689461	0.354782889	-0.042446272	0.077162126	0.235554711	0.252154056	0.087471727	0.096300793	0.307169004	0.108318127	0.853833428	0.966962482	Bacteria.Firmicutes.Erysipelotrichia.Erysipelotrichales.Erysipelotrichaceae.Clostridium_innocuum_group	IL17REL
360482	ENSG00000188263	rs12171069	0.203806592	0.106278002	0.403457305	0.301484281	-0.26246517	0.392146849	-0.079321396	0.122489426	0.204460916	0.239422603	0.094323216	0.117604327	0.282890814	0.083791615	0.81695958	0.942166966	Bacteria.Firmicutes.Clostridia.Clostridiales.Lachnospiraceae.Lachnospiraceae_ND3007_group	IL17REL
360483	ENSG00000188263	rs12171069	0.720264108	0.784168217	0.41408223	0.246135568	-0.05765593	-0.089726375	0.047733669	-0.125789026	0.160304851	0.326246296	0.058070184	0.107480358	0.40405801	0.351745847	0.652560196	0.823890639	Bacteria.Firmicutes.Clostridia.Clostridiales.Lachnospiraceae.Lachnospiraceae_UCG_010	IL17REL
360484	ENSG00000188263	rs12171069	0.332824479	0.128201561	0.911445588	0.375680993	-0.13234523	0.285296834	0.008093915	0.090580383	0.135639616	0.185152375	0.072494136	0.101547033	0.1867635	0.042550797	0.911908089	0.98064907	Bacteria.Actinobacteria.Actinobacteria.Bifidobacteriales.Bifidobacteriaceae.Bifidobacterium	IL17REL
360485	ENSG00000188263	rs12171069	0.850017806	0.376633308	0.341755062	0.880578514	-0.03276661	0.205579164	-0.083063165	0.016625825	0.172591509	0.230931898	0.086730536	0.110230373	0.508529862	0.165359509	0.967792983	0.984000655	Bacteria.Firmicutes.Bacilli.Lactobacillales	IL17REL
360486	ENSG00000188263	rs12171069	0.204053749	0.178656103	0.461718595	0.639657068	-0.219759141	0.26755941	0.050596765	-0.036711513	0.171287579	0.196793503	0.068336319	0.07804626	0.196673676	0.083679454	0.681520097	0.952329027	Bacteria.Firmicutes.Clostridia.Clostridiales.Lachnospiraceae.Lachnoclostridium	IL17REL
360487	ENSG00000188263	rs12171069	0.577403932	0.342392964	0.263735354	0.535945428	-0.079596403	0.176669167	0.076085826	-0.061399956	0.142136274	0.184715036	0.067490348	0.098671953	0.22415673	0.081140122	0.984445407	0.935449612	Bacteria.Proteobacteria.Gammaproteobacteria.Pseudomonadales	IL17REL
360488	ENSG00000188263	rs12171069	0.134947792	0.154305978	0.229570118	0.650413145	-0.225951964	0.270478131	0.066039548	-0.034833323	0.149270623	0.1876652	0.054449109	0.07650689	0.120687869	0.073217779	0.63747149	0.935568656	Bacteria.Proteobacteria.Betaproteobacteria.Burkholderiales.Alcaligenaceae	IL17REL
360489	ENSG00000188263	rs12171069	0.713903413	0.702678447	0.282440187	0.684357206	0.091433129	0.112896119	0.103701819	-0.04924863	0.248309085	0.294464681	0.0956801	0.120603295	0.66824477	0.506485883	0.77270438	0.936167976	Bacteria.Firmicutes.Clostridia.Clostridiales.Ruminococcaceae.Anaerotruncus	IL17REL
360490	ENSG00000188263	rs12171069	0.373326621	0.380856938	0.796037052	0.398035612	-0.126879058	0.164564873	-0.014662906	0.058164355	0.141536798	0.186514521	0.056495224	0.068368939	0.224565005	0.13999198	0.805109914	0.823881161	Bacteria.Firmicutes.Clostridia.Clostridiales.Lachnospiraceae.Roseburia	IL17REL
360491	ENSG00000188263	rs12171069	0.363028804	0.288193346	0.711407806	0.620192205	-0.126168197	0.19579071	0.019925241	-0.036634687	0.137731256	0.182835299	0.05362179	0.073569397	0.182734864	0.090878967	0.920699594	0.887301988	Bacteria.Proteobacteria.Betaproteobacteria.Burkholderiales.Alcaligenaceae.Parasutterella	IL17REL
360492	ENSG00000188263	rs12171069	0.695034144	0.683515234	0.332877074	0.215656524	0.109836408	-0.137392643	0.096842759	-0.147113214	0.278930143	0.335508801	0.099264282	0.11765819	0.551442985	0.353324897	0.961249848	0.997513341	Bacteria.Firmicutes.Clostridia.Clostridiales.Lachnospiraceae.Eubacterium_xylanophilum_group	IL17REL
360493	ENSG00000188263	rs12171069	0.099038583	0.094765922	0.134737194	0.263321488	-0.251373034	0.325223017	0.07028273	-0.06934763	0.150209487	0.191815272	0.046405376	0.061459559	0.11257737	0.043184967	0.999492402	0.999741582	Bacteria.Proteobacteria.Gammaproteobacteria.Enterobacteriales.Enterobacteriaceae.Escherichia_Shigella	IL17REL
360494	ENSG00000188263	rs12171069	0.606677367	0.450253077	0.643951729	0.926121077	-0.089686596	0.217751619	0.033099479	-0.009408387	0.17336219	0.286674539	0.071281993	0.101071318	0.412652339	0.232222976	0.860407694	0.99780419	Bacteria.Firmicutes.Clostridia.Clostridiales.Ruminococcaceae.Ruminococcus_2	IL17REL
360495	ENSG00000188263	rs12171069	0.475896201	0.338834775	0.486919541	0.4113793	-0.103110475	0.176080852	-0.04665099	0.074126837	0.143792965	0.182738773	0.066720207	0.089655866	0.210403651	0.106094687	0.999694213	0.890011853	Bacteria.Firmicutes.Clostridia.Clostridiales.Lachnospiraceaencultured	IL17REL
360496	ENSG00000188263	rs12171069	0.835615671	0.544510946	0.329891082	0.511365919	-0.035289194	0.133953455	0.072222622	-0.056800457	0.169383449	0.219881773	0.07356946	0.086016342	0.479257993	0.223867288	0.508963099	0.941474382	Bacteria.Firmicutes.Clostridia.Clostridiales.Christensenellaceae.Christensenellaceae_R_7_group	IL17REL
360497	ENSG00000188263	rs12171069	0.298238536	0.214401698	0.864702351	0.601043237	-0.140405864	0.220884009	-0.009737507	0.041258602	0.133896414	0.176170192	0.05692212	0.078517242	0.135534588	0.072422459	0.998277807	0.999325446	Bacteria.Bacteroidetes.Bacteroidia.Bacteroidales.Porphyromonadaceae.Parabacteroides	IL17REL
360498	ENSG00000188263	rs12171069	0.842979307	0.999526413	0.164547857	0.263439276	0.035692129	0.000168715	-0.102354554	0.110517356	0.179467861	0.283154731	0.072809125	0.097970762	0.543636725	0.358955925	0.690468765	0.867634308	Bacteria.Firmicutes.Negativicutes.Selenomonadales.Veillonellaceae	IL17REL
360499	ENSG00000188263	rs12171069	0.197162433	0.238876181	0.488326592	0.748328738	-0.213570645	0.227251235	-0.048469972	-0.027835434	0.163903359	0.191173666	0.069547012	0.086389492	0.160894875	0.105472956	0.979221309	0.998719086	Bacteria.Firmicutes.Bacilli.Bacillales.Family_XI.Gemella	IL17REL
360500	ENSG00000188263	rs12171069	0.436780429	0.682412758	0.998554721	0.482148032	-0.140093461	0.099468732	0.000113079	-0.058120331	0.179040298	0.242006973	0.062187286	0.082217252	0.354411261	0.278872818	0.999858829	0.943374338	Bacteria.Proteobacteria.Betaproteobacteria.Neisseriales.Neisseriaceae.Eikenella	IL17REL
360501	ENSG00000188263	rs12171069	0.253453196	0.23568051	0.613716289	0.867874266	-0.189447806	0.24168805	-0.031324804	0.012430106	0.16442064	0.20192304	0.061757688	0.074423676	0.205097276	0.11515565	0.959597159	0.99789802	Bacteria.Verrucomicrobia	IL17REL
360502	ENSG00000188263	rs12171069	0.880489394	0.482668397	0.601216393	0.650593709	0.060429911	0.62011669	-0.038019894	-0.072872361	0.400353418	0.878266502	0.072388329	0.160143474	0.965092558	0.618239881	0.997187614	0.941674949	Bacteria.Bacteroidetes.Bacteroidia.Bacteroidales	IL17REL
360503	ENSG00000188263	rs12171069	0.405142844	0.682024893	0.948672098	0.412217298	-0.132430728	0.092881529	-0.004148369	0.067013015	0.158045829	0.225688387	0.064192878	0.081197897	0.326259726	0.260260434	0.967023404	0.997216401	Bacteria.Firmicutes.Clostridia.Clostridiales.Ruminococcaceae.Subdoligranulum	IL17REL
360504	ENSG00000188263	rs12171069	0.558773758	0.424650384	0.947481187	0.893500974	-0.128972036	0.197783695	0.005084905	-0.012125849	0.219454307	0.246171899	0.076898254	0.090221575	0.446539734	0.264523874	0.998896274	0.997840822	Bacteria.Proteobacteria.Deltaproteobacteria.Desulfovibrionales.Desulfovibrionaceae.Desulfovibrio	IL17REL
360505	ENSG00000188263	rs12171069	0.615888145	0.732310812	0.077133064	0.04675341	0.092434297	-0.07833625	-0.160339975	0.200407095	0.183361134	0.228035273	0.089273379	0.098862159	0.39883054	0.369364345	0.749369869	0.673724687	Bacteria.Firmicutes.Erysipelotrichia.Erysipelotrichales.Erysipelotrichaceae	IL17REL
360506	ENSG00000188263	rs12171069	0.3445877	0.219258403	0.351034041	0.652123531	-0.126500886	0.21852514	-0.055960414	0.034304436	0.132869094	0.176162325	0.059574209	0.075742693	0.151216576	0.064162469	0.97729231	0.892571169	Bacteria.Bacteroidetes.Bacteroidia.Bacteroidales.Rikenellaceae	IL17REL
360507	ENSG00000188263	rs12171069	0.424941362	0.42704949	0.965712044	0.807773828	-0.134011613	0.184823062	0.002311005	-0.020287315	0.166903192	0.231242099	0.053554042	0.0830452	0.314362948	0.161477247	0.998329958	0.99999132	Bacteria.Firmicutes.Clostridia.Clostridiales.Clostridiaceae_1	IL17REL
360508	ENSG00000188263	rs12171069	0.601835565	0.79657778	0.889644372	0.61220668	-0.111985998	0.082823761	0.010569761	-0.056525952	0.213580987	0.319982384	0.075878074	0.110968779	0.448421851	0.413007157	0.999878354	0.992911257	Bacteria.Bacteroidetes.Bacteroidia.Bacteroidales.Porphyromonadaceae.Barnesiella	IL17REL
360509	ENSG00000188263	rs12171069	0.928989697	0.484473942	0.553265233	0.986992455	-0.021385241	0.216593618	0.060789581	-0.002100539	0.239042244	0.308033791	0.102001136	0.128346924	0.645306311	0.30526804	0.99032513	0.93149849	Bacteria.Firmicutes.Clostridia.Clostridiales.Ruminococcaceae.Ruminococcaceae_UCG_013	IL17REL
360510	ENSG00000188263	rs12171069	0.834598868	0.21609322	0.421055567	0.602273133	-0.03959156	0.377525276	-0.071628298	-0.068543646	0.188848641	0.302227869	0.088460587	0.130885167	0.536258493	0.143080093	0.95319546	0.933837527	Bacteria.Firmicutes.Bacilli	IL17REL
360511	ENSG00000188263	rs12171069	0.56979824	0.308544227	0.045105949	0.547933397	-0.07539186	0.175928127	-0.139487986	0.050952049	0.131976335	0.171416144	0.068274351	0.084355039	0.215811852	0.093351372	0.561826523	0.971870136	Bacteria.Firmicutes.Clostridia.Clostridiales.Lachnospiraceae.Dorea	IL17REL
360512	ENSG00000188263	rs12171069	0.774258909	0.92466504	0.344398423	0.254241344	-0.046512427	0.023460454	-0.059913647	0.114214513	0.161498426	0.247142684	0.062904918	0.099292451	0.463980185	0.331002028	0.472149149	0.926554933	Bacteria.Firmicutes.Clostridia.Clostridiales.Lachnospiraceae.Anaerostipes	IL17REL
360513	ENSG00000188263	rs12171069	0.806027647	0.667621276	0.6260289	0.538104772	-0.053523592	0.108866094	0.032183979	-0.047519964	0.217083545	0.252368486	0.065728312	0.076773648	0.484223267	0.262700698	0.87573273	0.998607976	Bacteria.Firmicutes.Clostridia.Clostridiales.Lachnospiraceae.Tyzzerella_4	IL17REL
360514	ENSG00000188263	rs12171069	0.419674461	0.23360949	0.551823524	0.905231275	-0.111649	0.211578933	-0.040245133	-0.008606083	0.137474698	0.175978666	0.067283543	0.0720048	0.181251683	0.081467945	0.919213845	0.995634428	Bacteria.Proteobacteria.Gammaproteobacteria.Pasteurellales.Pasteurellaceae.Haemophilus	IL17REL
360515	ENSG00000188263	rs12171069	0.265425197	0.304611381	0.669453468	0.948984838	-0.175999574	0.212418974	-0.033813297	-0.006539317	0.156675303	0.205281556	0.078847232	0.101812186	0.192562197	0.116300742	0.962073978	0.89157885	Bacteria.Firmicutes.Bacilli.Lactobacillales.Carnobacteriaceae.Granulicatella	IL17REL
360516	ENSG00000188263	rs12171069	0.131782522	0.155966276	0.27378665	0.594385507	-0.273573298	0.310897016	0.071596208	-0.045732751	0.179237551	0.21659172	0.064868453	0.085460881	0.160069186	0.084946053	0.699672624	0.988047315	Bacteria.Proteobacteria.Betaproteobacteria	IL17REL
360517	ENSG00000188263	rs12171069	0.393239813	0.2232422	0.99428522	0.809897216	-0.136356114	0.244116698	-0.000770881	0.031130644	0.158651326	0.198517372	0.107214576	0.128884169	0.283121088	0.095558479	0.999865454	0.906103253	Bacteria.Actinobacteria.Coriobacteriia.Coriobacteriales.Coriobacteriaceae	IL17REL
360518	ENSG00000188263	rs12171069	0.309079283	0.290855298	0.698695526	0.772903417	-0.135911321	0.190525403	0.038054886	0.033844998	0.132573356	0.178911733	0.097878038	0.116793633	0.149217518	0.075915529	0.999276643	0.988728768	Bacteria.Firmicutes.Clostridia.Clostridiales.Ruminococcaceae.Ruminiclostridium_5	IL17REL
360519	ENSG00000188263	rs12171069	0.294801386	0.199888221	0.899363027	0.675218503	-0.142603282	0.229163239	0.007535705	0.028766551	0.135019548	0.176954848	0.059354379	0.068345771	0.158457147	0.053237419	0.838563088	0.92250092	Bacteria.Firmicutes.Clostridia.Clostridiales.Lachnospiraceae.Lachnospiraceae_NK4A136_group	IL17REL
360520	ENSG00000188263	rs12171069	0.442558742	0.493808277	0.794563355	0.30899395	-0.110804656	0.134312699	0.018096518	-0.094055956	0.143417656	0.195179994	0.069212939	0.091729643	0.241967266	0.120485419	0.715606815	0.811766521	Bacteria.Firmicutes.Clostridia.Clostridiales.Peptostreptococcaceae	IL17REL
360521	ENSG00000188263	rs12171069	0.581310584	0.743795413	0.96135288	0.521606332	-0.131475585	0.091317099	0.004319254	-0.070588182	0.237214038	0.278213658	0.088794802	0.1095469	0.50825576	0.386116043	0.997947728	0.9977362	Bacteria.Actinobacteria.Actinobacteria.Micrococcales	IL17REL
360522	ENSG00000188263	rs12171069	0.296876104	0.809337727	0.00496901	0.135208249	0.173689952	-0.068817321	0.160407022	-0.144937201	0.165167014	0.28405823	0.05515648	0.095814866	0.321876464	0.359693013	0.935115684	0.925873833	Bacteria.Proteobacteria.Gammaproteobacteria.Enterobacteriales.Enterobacteriaceae.Citrobacter	IL17REL
360523	ENSG00000188263	rs12171069	0.045291756	0.057505368	0.050786514	0.176824442	-0.325806617	0.378649187	0.094350452	-0.084267431	0.159612786	0.195814851	0.047409359	0.061714879	0.081505069	0.040212653	0.997282517	0.999171204	Bacteria.Proteobacteria.Gammaproteobacteria.Enterobacteriales.Enterobacteriaceae	IL17REL
360524	ENSG00000188263	rs12171069	0.981198131	0.926569312	0.318650225	0.384812493	0.004591919	0.026687428	0.073509761	-0.092281657	0.194098318	0.288449737	0.0731481	0.105468496	0.599169271	0.336987335	0.999985325	0.999758873	Bacteria.Firmicutes.Clostridia.Clostridiales.Ruminococcaceae.Ruminococcaceae_UCG_014	IL17REL
360525	ENSG00000188263	rs12171069	0.143600469	0.254442724	0.237613585	0.469144002	-0.57196107	0.600345906	0.106297448	-0.095551956	0.386358593	0.522134622	0.089179266	0.131227763	0.650975025	0.443062113	0.999330493	0.996754281	Bacteria.Proteobacteria	IL17REL
360526	ENSG00000188295	rs10924907	0.074104719	0.014284545	0.831570668	0.47548359	-0.27169632	0.491944103	0.014465857	0.060267683	0.149677366	0.195391596	0.067741644	0.083967586	0.065556349	0.008709893	0.92697622	0.936854604	Bacteria.Firmicutes.Clostridia.Clostridiales.Ruminococcaceae.Ruminococcaceae_UCG_002	ZNF669
360527	ENSG00000188295	rs10924907	0.596841371	0.9603861	0.323342907	0.65838875	0.344525295	0.04703784	-0.118929062	0.07679355	0.64813749	0.943380406	0.119506016	0.172888888	0.954184916	0.807128511	0.999826541	0.999832315	Bacteria.Firmicutes.Clostridia.Clostridiales.Lachnospiraceae	ZNF669
360528	ENSG00000188295	rs10924907	0.15546006	0.078524344	0.219817597	0.07847002	-0.219926199	0.355883692	-0.094357499	0.182821613	0.153024957	0.199099749	0.076158957	0.102260813	0.111165229	0.037836794	0.920183094	0.810956778	Bacteria.Firmicutes.Clostridia.Clostridiales.Lachnospiraceae.Fusicatenibacter	ZNF669
360529	ENSG00000188295	rs10924907	0.11605831	0.050497082	0.983807388	0.785219912	-0.277906106	0.439697458	0.001605646	-0.029057587	0.174477169	0.22065484	0.078808334	0.106184526	0.125927973	0.03162434	0.977746096	0.907101516	Bacteria.Proteobacteria.Gammaproteobacteria.Pseudomonadales.Pseudomonadaceae.Pseudomonas	ZNF669
360530	ENSG00000188295	rs10924907	0.074704291	0.186566095	0.530374426	0.79977402	-0.352969326	0.401579637	-0.044006302	-0.029051606	0.194863293	0.300831367	0.069761212	0.11407085	0.129518707	0.13054775	0.702036052	0.998431627	Bacteria.Firmicutes.Clostridia.Clostridiales.Ruminococcaceae.Ruminococcus_1	ZNF669
360531	ENSG00000188295	rs10924907	0.057443392	0.023617715	0.702428685	0.666020734	-0.29301529	0.506557684	-0.023865327	0.04429106	0.151491385	0.218549653	0.06219253	0.102149272	0.055132339	0.012949693	0.99935717	0.960853802	Bacteria.Firmicutes.Erysipelotrichia.Erysipelotrichales.Erysipelotrichaceae.Erysipelotrichaceae_UCG_003	ZNF669
360532	ENSG00000188295	rs10924907	0.126033292	0.032149596	0.374184518	0.108183716	-0.240897759	0.422967542	0.070552382	-0.146952385	0.155433022	0.193171989	0.078845265	0.090218845	0.103580582	0.016601188	0.998043854	0.956749585	Bacteria.Firmicutes.Clostridia.Clostridiales.Ruminococcaceaencultured	ZNF669
360533	ENSG00000188295	rs10924907	0.044797123	0.020468646	0.428349082	0.919099261	-0.321766208	0.482390384	-0.066668688	0.011189778	0.157259072	0.203043617	0.083648882	0.109742593	0.053894106	0.010716862	0.865020413	0.993111591	Bacteria.Actinobacteria.Actinobacteria.Bifidobacteriales.Bifidobacteriaceae.Bifidobacterium	ZNF669
360534	ENSG00000188295	rs10924907	0.44194131	0.417310775	0.16509843	0.22429849	-0.135657618	0.236059629	-0.133788609	0.167278008	0.17534708	0.289182827	0.095295502	0.136345819	0.354013792	0.161637014	0.981698993	0.963683288	Bacteria.Firmicutes.Bacilli.Lactobacillales.Streptococcaceae	ZNF669
360535	ENSG00000188295	rs10924907	0.059488696	0.021922542	0.435892323	0.940608141	-0.282200973	0.453119651	-0.069169738	0.007529522	0.147122647	0.192972318	0.088227573	0.100669809	0.056030393	0.012639258	0.999670759	0.996530704	Bacteria.Firmicutes.Clostridia.Clostridiales.Ruminococcaceae.Flavonifractor	ZNF669
360536	ENSG00000188295	rs10924907	0.045838774	0.012688057	0.460988533	0.391876527	-0.325032857	0.51478069	-0.049829948	0.066579861	0.159649827	0.200819865	0.067190626	0.077242092	0.044477244	0.008448253	0.968802863	0.974832054	Bacteria.Bacteroidetes.Bacteroidia.Bacteroidales.Prevotellaceae	ZNF669
360537	ENSG00000188295	rs10924907	0.471464088	0.089756945	0.057576986	0.516271597	-0.120687293	0.390258594	0.125337172	-0.055322822	0.166619869	0.226581607	0.064836058	0.084764013	0.241660849	0.048075068	0.499571219	0.990268195	Bacteria.Firmicutes.Negativicutes.Selenomonadales.Acidaminococcaceae.Phascolarctobacterium	ZNF669
360538	ENSG00000188295	rs10924907	0.255222935	0.030364424	0.153512685	0.134346012	-0.188369793	0.444244628	-0.113718505	0.144762695	0.164101509	0.200679849	0.07874674	0.095484482	0.132786943	0.015540782	0.997117901	0.9453081	Bacteria.Firmicutes.Clostridia.Clostridiales.Lachnospiraceae.Eubacterium_hallii_group	ZNF669
360539	ENSG00000188295	rs10924907	0.769326443	0.655335202	0.140147307	0.22262036	-0.060059938	0.151964548	-0.142219506	0.177238829	0.203949673	0.338882366	0.095226223	0.143936029	0.517884102	0.292127777	0.933709887	0.933837527	Bacteria.Firmicutes.Bacilli	ZNF669
360540	ENSG00000188295	rs10924907	0.029807172	0.030151418	0.436788626	0.464587381	-0.350752537	0.433650045	0.048787587	0.056516384	0.157891461	0.19563242	0.062351953	0.076824632	0.047179565	0.021815092	0.725229354	0.935568656	Bacteria.Proteobacteria.Betaproteobacteria.Burkholderiales.Alcaligenaceae	ZNF669
360541	ENSG00000188295	rs10924907	0.052286192	0.016053334	0.437736527	0.584942675	-0.294482124	0.479634888	0.0489926	-0.046978791	0.148953947	0.194008232	0.062744189	0.085584398	0.04683536	0.008708827	0.975933082	0.877983283	Bacteria.Bacteroidetes.Bacteroidia.Bacteroidales.Rikenellaceae.Alistipes	ZNF669
360542	ENSG00000188295	rs10924907	0.682605532	0.784192175	0.205956124	0.585956293	0.150709848	0.166704642	-0.087459283	0.060762813	0.366912234	0.606209341	0.068459175	0.110995937	0.919212768	0.691882229	0.999973618	0.989705988	Bacteria.Bacteroidetes.Bacteroidia.Bacteroidales.Bacteroidaceae.Bacteroides	ZNF669
360543	ENSG00000188295	rs10924907	0.53796247	0.0398437	0.150796132	0.995941477	-0.111318513	0.446998194	0.111360717	0.000449892	0.179783975	0.2131111	0.076596477	0.088106439	0.374971694	0.033454651	0.432343436	0.999370792	Bacteria.Firmicutes.Clostridia.Clostridiales.Christensenellaceae	ZNF669
360544	ENSG00000188295	rs10924907	0.088938705	0.178357623	0.702415027	0.421599124	-0.338595446	0.336057042	-0.027606002	-0.073512438	0.196073285	0.247002197	0.071937179	0.090894358	0.153472347	0.114349606	0.86943317	0.966962482	Bacteria.Firmicutes.Erysipelotrichia.Erysipelotrichales.Erysipelotrichaceae.Clostridium_innocuum_group	ZNF669
360545	ENSG00000188295	rs10924907	0.013611664	0.022830746	0.103230682	0.901992162	-0.414715333	0.483722259	-0.117719276	-0.012042542	0.163506354	0.207461083	0.071231837	0.097410342	0.027546338	0.010597743	0.328029329	0.995873021	Bacteria.Firmicutes.Clostridia.Clostridiales.Peptostreptococcaceae.Intestinibacter	ZNF669
360546	ENSG00000188295	rs10924907	0.209904061	0.202848174	0.814298312	0.889973065	-0.329033198	0.431887002	-0.025061027	-0.01977919	0.259826151	0.335719158	0.10626281	0.142417591	0.329953325	0.178780221	0.998891856	0.999590371	Bacteria.Firmicutes.Bacilli.Bacillales.Staphylococcaceae.Staphylococcus	ZNF669
360547	ENSG00000188295	rs10924907	0.184556249	0.029450502	0.286067396	0.985645014	-0.213109317	0.471137522	0.07144612	0.001585123	0.158906606	0.211602053	0.066422334	0.087761902	0.145097741	0.017485168	0.868019549	0.993723805	Bacteria.Firmicutes.Negativicutes.Selenomonadales.Acidaminococcaceae	ZNF669
360548	ENSG00000188295	rs10924907	0.051166298	0.0121466	0.385884389	0.29932921	-0.292812196	0.509417859	-0.05703137	0.097923063	0.14738111	0.197443536	0.065329082	0.093595973	0.054210689	0.007531656	0.995339941	0.95316496	Bacteria.Proteobacteria.Deltaproteobacteria.Desulfovibrionales.Desulfovibrionaceae.Bilophila	ZNF669
360549	ENSG00000188295	rs10924907	0.063871794	0.083154365	0.592690168	0.757188329	-0.283402857	0.402262769	-0.029218813	-0.027235226	0.150329127	0.228590095	0.054350628	0.087719358	0.060475135	0.034634084	0.91022343	0.899208511	Bacteria.Proteobacteria.Betaproteobacteria.Burkholderiales.Alcaligenaceae.Parasutterella	ZNF669
360550	ENSG00000188295	rs10924907	0.233046313	0.582884106	0.742151429	0.69903545	-0.353479571	0.27313782	0.025748014	0.047069289	0.29364518	0.494871148	0.077927026	0.121207224	0.603924242	0.445782012	0.998803525	0.997226571	Bacteria.Firmicutes.Clostridia.Clostridiales.Lachnospiraceae.Eubacterium_rectale_group	ZNF669
360551	ENSG00000188295	rs10924907	0.357965572	0.051923042	0.541376457	0.721241307	-0.189452992	0.507812587	0.049922507	0.039231663	0.204633211	0.256451738	0.081310658	0.109478077	0.282090855	0.047548026	0.767930569	0.940986664	Bacteria.Bacteroidetes.Bacteroidia.Bacteroidales.Porphyromonadaceae.Odoribacter	ZNF669
360552	ENSG00000188295	rs10924907	0.101495641	0.073331946	0.599768484	0.785766307	-0.359285979	0.533102296	0.050834859	-0.036342655	0.216284823	0.292880148	0.096402769	0.13315361	0.137473032	0.060924744	0.907493002	0.931800238	Bacteria.Firmicutes.Clostridia.Clostridiales.Lachnospiraceae.Blautia	ZNF669
360553	ENSG00000188295	rs10924907	0.074920937	0.017289045	0.516034767	0.314439645	-0.266841213	0.473949844	-0.050422303	0.101389859	0.1474272	0.193998243	0.077211847	0.100010244	0.059777171	0.010146876	0.987817466	0.997201293	Bacteria.Firmicutes.Clostridia.Clostridiales.Lachnospiraceae.Coprococcus_1	ZNF669
360554	ENSG00000188295	rs10924907	0.975744362	0.738931288	0.676925129	0.352638292	-0.018664738	-0.275428629	-0.051093856	0.154225287	0.611519748	0.822919229	0.122073621	0.164736329	0.93772102	0.744191816	0.999135888	0.977096731	Bacteria.Firmicutes.Clostridia.Clostridiales.Ruminococcaceae	ZNF669
360555	ENSG00000188295	rs10924907	0.120723269	0.031115765	0.626329658	0.619991435	-0.251340679	0.440051044	0.039280926	-0.054724739	0.159849666	0.199714187	0.080292239	0.109834474	0.086571351	0.013088846	0.990263512	0.935449612	Bacteria.Proteobacteria.Gammaproteobacteria.Pseudomonadales	ZNF669
360556	ENSG00000188295	rs10924907	0.281045016	0.00546183	0.920928515	0.055037725	-0.250761842	0.760093895	-0.008755067	-0.217949647	0.23068862	0.26441589	0.087857745	0.111555022	0.314586399	0.011862877	0.898044414	0.792749581	Bacteria.Firmicutes.Negativicutes.Selenomonadales.Veillonellaceae	ZNF669
360557	ENSG00000188295	rs10924907	0.222679182	0.060872732	0.897271173	0.66373839	-0.298187467	0.56652183	-0.012612122	0.051951872	0.242189826	0.296993326	0.097304372	0.118950399	0.331779087	0.081032687	0.997947728	0.9977362	Bacteria.Actinobacteria.Actinobacteria.Micrococcales	ZNF669
360558	ENSG00000188295	rs10924907	0.080340852	0.020498889	0.97580014	0.713520811	-0.278710887	0.494057538	-0.002428238	-0.040419878	0.156893326	0.208006427	0.079740697	0.109616577	0.088116041	0.011143127	0.984405081	0.980185025	Bacteria.Firmicutes.Negativicutes.Selenomonadales.Veillonellaceae.Veillonella	ZNF669
360559	ENSG00000188295	rs10924907	0.116996598	0.072253534	0.598152483	0.370936964	-0.25217104	0.388327091	0.033407489	-0.071435602	0.158734847	0.212520133	0.063073508	0.079288517	0.119388377	0.034203806	0.952033286	0.979585985	Bacteria.Firmicutes.Erysipelotrichia.Erysipelotrichales.Erysipelotrichaceae.Erysipelatoclostridium	ZNF669
360560	ENSG00000188295	rs10924907	0.578782874	0.068271978	0.315222429	0.680923325	-0.119933732	0.573632071	0.081414587	0.049347398	0.214947237	0.309396305	0.080437802	0.119468345	0.48812102	0.078337671	0.981084248	0.998600531	Bacteria.Firmicutes.Clostridia.Clostridiales.Ruminococcaceae.Ruminiclostridium_6	ZNF669
360561	ENSG00000188295	rs10924907	0.38054228	0.38366349	0.201513218	0.251537585	-0.152768517	0.252739924	-0.122958947	0.157717498	0.173029741	0.288154586	0.095293867	0.136324877	0.307318906	0.150545338	0.976314705	0.978704417	Bacteria.Firmicutes.Bacilli.Lactobacillales.Streptococcaceae.Streptococcus	ZNF669
360562	ENSG00000188295	rs10924907	0.094610486	0.157355375	0.461008647	0.079106877	-0.238375478	0.277659508	-0.03878324	-0.125800264	0.140525283	0.194095794	0.052297618	0.070519614	0.074916524	0.051336454	0.770528663	0.778226454	Bacteria.Firmicutes.Negativicutes.Selenomonadales.Veillonellaceae.Dialister	ZNF669
360563	ENSG00000188295	rs10924907	0.168191523	0.021265552	0.645160866	0.562993031	-0.238319963	0.536228104	0.046133829	0.079898788	0.171012852	0.227175801	0.099716628	0.137428808	0.16218835	0.015184451	0.999672451	0.998587032	Bacteria.Firmicutes.Clostridia.Clostridiales.Ruminococcaceae.Butyricicoccus	ZNF669
360564	ENSG00000188295	rs10924907	0.375367392	0.656471486	0.118827019	0.102978622	-0.145901214	0.131499784	0.088362306	-0.16335087	0.163457557	0.294284244	0.055904768	0.098769687	0.249980257	0.244012027	0.953850517	0.998439902	Bacteria.Verrucomicrobia.Verrucomicrobiae.Verrucomicrobiales.Verrucomicrobiaceae.Akkermansia	ZNF669
360565	ENSG00000188295	rs10924907	0.198902418	0.005270706	0.593728235	0.047308397	-0.418102203	1.118960873	0.061503079	-0.306045638	0.322132965	0.387545714	0.114725907	0.151366562	0.43029028	0.037107777	0.909309097	0.690889021	Bacteria.Firmicutes.Negativicutes.Selenomonadales	ZNF669
360566	ENSG00000188295	rs10924907	0.344703324	0.110463167	0.621978838	0.431339042	-0.206863924	0.372448639	0.056962479	-0.099333173	0.217330144	0.230162868	0.1149796	0.125447322	0.332524613	0.082601444	0.998820086	0.961415255	Bacteria.Firmicutes.Clostridia.Clostridiales.Family_XIII	ZNF669
360567	ENSG00000188295	rs10924907	0.507616938	0.080530533	0.520668887	0.978373224	-0.15468896	0.451006571	0.070060628	-0.003390727	0.232182821	0.254045851	0.108483067	0.124599524	0.484080276	0.088341769	0.99792254	0.990508446	Bacteria.Firmicutes.Clostridia.Clostridiales.Family_XIII.Family_XIII_AD3011_group	ZNF669
360568	ENSG00000188295	rs10924907	0.022975272	0.011192608	0.113323973	0.628595688	-0.351222061	0.498233143	0.10020842	-0.040587528	0.15079988	0.190809255	0.062431989	0.083511994	0.032850141	0.006384622	0.902579082	0.97562022	Bacteria.Bacteroidetes.Bacteroidia.Bacteroidales.Porphyromonadaceae	ZNF669
360569	ENSG00000188295	rs10924907	0.395284869	0.846840359	0.239515116	0.593397408	0.776160053	-0.263058392	-0.173449466	0.116841181	0.907003965	1.356504282	0.146113994	0.217756267	0.999435429	0.996251787	0.999968393	0.999515331	Bacteria.Firmicutes	ZNF669
360570	ENSG00000188295	rs10924907	0.118085043	0.016121521	0.221279018	0.836515098	-0.237139872	0.527339608	-0.127840178	-0.030852935	0.149725111	0.21344786	0.103514963	0.148916761	0.084268771	0.009726588	0.66144256	0.917221068	Bacteria.Actinobacteria.Actinobacteria	ZNF669
360571	ENSG00000188295	rs10924907	0.549531139	0.904066915	0.339315963	0.612847402	0.493051628	-0.146591769	-0.129924844	0.100677646	0.819563355	1.211535321	0.134972881	0.198002353	0.997454612	0.890314623	0.997650199	0.999159905	Bacteria.Firmicutes.Clostridia.Clostridiales	ZNF669
360572	ENSG00000188295	rs10924907	0.055941122	0.045252254	0.326148863	0.379381421	-0.464314274	0.678381413	0.076727887	-0.079698121	0.238559992	0.332276424	0.07755194	0.090047269	0.211853594	0.064246983	0.996566686	0.997858307	Bacteria.Proteobacteria.Gammaproteobacteria	ZNF669
360573	ENSG00000188295	rs10924907	0.009952305	0.001718904	0.056730125	0.039014896	-0.47283555	0.694509379	-0.146380083	0.234454584	0.178065917	0.212348437	0.075456644	0.111293941	0.026350395	0.002920132	0.979221309	0.998719086	Bacteria.Firmicutes.Bacilli.Bacillales.Family_XI.Gemella	ZNF669
360574	ENSG00000188295	rs10924907	0.238488823	0.064793786	0.202316509	0.555911211	-0.192030962	0.372762957	0.073954851	0.043699763	0.161410195	0.198432702	0.057418884	0.073818474	0.128914875	0.026045782	0.657730178	0.993577312	Bacteria.Proteobacteria.Betaproteobacteria.Burkholderiales.Alcaligenaceae.Sutterella	ZNF669
360575	ENSG00000188295	rs10924907	0.875702145	0.854095054	0.220100901	0.073857982	-0.037695927	0.054721693	0.108100755	-0.199171604	0.240044259	0.296387664	0.087305814	0.10962754	0.495425049	0.393841827	0.997329664	0.92426646	Bacteria.Firmicutes.Negativicutes.Selenomonadales.Veillonellaceae.Megasphaera	ZNF669
360576	ENSG00000188295	rs10924907	0.118966757	0.072676116	0.429174332	0.382743014	-0.240980948	0.391498178	-0.054070915	0.073401897	0.152521887	0.214580861	0.06796449	0.083524459	0.082987048	0.032812398	0.915215198	0.989428248	Bacteria.Proteobacteria.Gammaproteobacteria.Pasteurellales.Pasteurellaceae.Haemophilus	ZNF669
360577	ENSG00000188295	rs10924907	0.017648277	0.028420754	0.118771693	0.321172962	-0.556059162	0.727088518	-0.158419399	0.143053584	0.228367442	0.32438937	0.100212933	0.143099519	0.080077001	0.036417659	0.763505393	0.947894379	Bacteria.Firmicutes.Clostridia.Clostridiales.Lachnospiraceae.Lachnospiraceae_ND3007_group	ZNF669
360578	ENSG00000188295	rs10924907	0.455745038	0.02951683	0.219919446	0.55534736	-0.135183369	0.479992472	0.087102588	0.053664829	0.180157793	0.215670392	0.070318995	0.090522083	0.26575876	0.024499745	0.84046819	0.998819627	Bacteria.Firmicutes.Clostridia.Clostridiales.Ruminococcaceae.Ruminococcaceae_UCG_003	ZNF669
360579	ENSG00000188295	rs10924907	0.083207101	0.020212611	0.487022011	0.572569165	-0.263360278	0.463528748	-0.048872769	0.054210189	0.149683488	0.194690132	0.0699143	0.095584351	0.067373631	0.010442428	0.997604342	0.996621608	Bacteria.Proteobacteria.Deltaproteobacteria	ZNF669
360580	ENSG00000188295	rs10924907	0.227294628	0.007220591	0.815907315	0.12915348	-0.228963029	0.596275894	0.014569035	0.109833833	0.187846963	0.214954041	0.062325221	0.071461064	0.211442505	0.01353453	0.772289861	0.803386444	Bacteria.Firmicutes.Clostridia.Clostridiales.Lachnospiraceae.Lachnospiraceae_UCG_010	ZNF669
360581	ENSG00000188295	rs10924907	0.591011862	0.484746799	0.140463017	0.227792652	-0.100557934	0.212818338	-0.140031987	0.165870987	0.186203042	0.302854525	0.093837441	0.136232198	0.423779291	0.197182705	0.967792983	0.956991743	Bacteria.Firmicutes.Bacilli.Lactobacillales	ZNF669
360582	ENSG00000188295	rs10924907	0.02479756	0.07475699	0.373057224	0.348846193	-0.383882686	0.375931912	0.060567534	0.082011119	0.167061546	0.207578795	0.067526309	0.086908999	0.050669044	0.046890192	0.67216855	0.994680072	Bacteria.Proteobacteria.Betaproteobacteria.Burkholderiales	ZNF669
360583	ENSG00000188295	rs10924907	0.02146343	0.005879602	0.100224033	0.083792218	-0.364599709	0.552834864	-0.146380504	0.234864193	0.154709735	0.194095935	0.087783781	0.133746519	0.031048291	0.004371335	0.88760533	0.997132292	Bacteria.Firmicutes.Bacilli.Bacillales	ZNF669
360584	ENSG00000188295	rs10924907	0.044226672	0.042707476	0.277790913	0.872717865	-0.310005783	0.460377067	-0.066193093	0.016062683	0.151093266	0.222711934	0.060479945	0.099867149	0.045951536	0.016248155	0.427250579	0.995928265	Bacteria.Firmicutes.Clostridia.Clostridiales.Lachnospiraceae.Lachnospira	ZNF669
360585	ENSG00000188295	rs10924907	0.175685883	0.020584029	0.898586252	0.438807223	-0.288465	0.566079207	-0.008790026	0.061131838	0.210699476	0.238496122	0.068700729	0.078474858	0.224187353	0.028248405	0.88156284	0.941770524	Bacteria.Bacteroidetes.Bacteroidia.Bacteroidales.Prevotellaceae.Prevotella_9	ZNF669
360586	ENSG00000188295	rs10924907	0.420791927	0.090068267	0.298213584	0.992533555	-0.153349964	0.475318945	0.075973688	0.001065321	0.189278434	0.276240677	0.072447649	0.113404374	0.369710748	0.064370023	0.996596763	0.999791394	Bacteria.Firmicutes.Clostridia.Clostridiales.Ruminococcaceae.Ruminococcaceae_UCG_005	ZNF669
360587	ENSG00000188295	rs10924907	0.673294402	0.139190147	0.349560494	0.909754743	-0.100397846	0.412774725	0.092978482	-0.014001982	0.23704057	0.275703767	0.0986785	0.123050711	0.487622273	0.13445801	0.799482937	0.908135339	Bacteria.Firmicutes.Clostridia.Clostridiales.Ruminococcaceae.Ruminiclostridium_9	ZNF669
360588	ENSG00000188295	rs10924907	0.628527666	0.536169023	0.331776286	0.354215732	-0.108735033	0.210162077	0.086786938	-0.125533618	0.223686381	0.337923896	0.088753239	0.134532285	0.562857099	0.332816961	0.948905015	0.966332496	Bacteria.Firmicutes.Clostridia.Clostridiales.Ruminococcaceae.Ruminococcaceae_NK4A214_group	ZNF669
360589	ENSG00000188295	rs10924907	0.047598835	0.067019093	0.413180622	0.811067297	-0.365734555	0.435077446	0.05729437	0.020907205	0.181132356	0.233568817	0.069566076	0.08710478	0.092077824	0.049899899	0.896362991	0.997216401	Bacteria.Firmicutes.Clostridia.Clostridiales.Ruminococcaceae.Subdoligranulum	ZNF669
360590	ENSG00000188295	rs10924907	0.068324871	0.024495472	0.978974482	0.532947128	-0.273825414	0.448469717	0.00159725	-0.049165035	0.147720514	0.19474284	0.060373247	0.078430739	0.058710621	0.012598352	0.920023683	0.908393237	Bacteria.Fusobacteria.Fusobacteriia.Fusobacteriales	ZNF669
360591	ENSG00000188295	rs10924907	0.46850291	0.86458698	0.783726043	0.245888227	-0.196086915	0.065941344	0.031202355	-0.173809366	0.268909396	0.385138739	0.11321419	0.148432737	0.498149091	0.422772928	0.993177942	0.845162576	Bacteria.Firmicutes.Clostridia.Clostridiales.Ruminococcaceae.Ruminococcaceae_UCG_013	ZNF669
360592	ENSG00000188295	rs10924907	0.057360271	0.039574789	0.489586875	0.974094911	-0.354653591	0.482957565	-0.064565691	0.003927135	0.183296049	0.229932167	0.092911976	0.120470959	0.076116353	0.026194493	0.949918965	0.893059527	Bacteria.Firmicutes.Bacilli.Lactobacillales.Carnobacteriaceae.Granulicatella	ZNF669
360593	ENSG00000188295	rs10924907	0.240014275	0.16824047	0.809957812	0.234424452	-0.243927668	0.32943092	0.01741616	-0.096754075	0.205705592	0.236419551	0.072128198	0.080616128	0.224983615	0.082385807	0.994141038	0.99999132	Bacteria.Firmicutes.Clostridia.Clostridiales.Clostridiaceae_1	ZNF669
360594	ENSG00000188295	rs10924907	0.347166988	0.03320991	0.825405036	0.37492163	-0.228860855	0.627099348	-0.016454963	-0.088903414	0.24167983	0.288212635	0.07429202	0.099507694	0.412303259	0.04762876	0.9994853	0.999502343	Bacteria.Firmicutes.Clostridia.Clostridiales.Lachnospiraceae.Ruminococcus_gnavus_group	ZNF669
360595	ENSG00000188295	rs10924907	0.281097447	0.138130868	0.906791461	0.691907752	-0.306731778	0.423107844	0.013319288	0.043427462	0.282209254	0.281835233	0.113313228	0.10910427	0.293920345	0.116122369	0.99759175	0.986746924	Bacteria.Firmicutes.Clostridia.Clostridiales.Lachnospiraceae.Lachnospiraceae_UCG_008	ZNF669
360596	ENSG00000188295	rs10924907	0.130862323	0.090405726	0.417462994	0.342536551	-0.234980802	0.375518113	-0.055671851	0.080664899	0.153579431	0.218473593	0.068222733	0.084363809	0.083577668	0.03895805	0.915505146	0.987424055	Bacteria.Proteobacteria.Gammaproteobacteria.Pasteurellales.Pasteurellaceae	ZNF669
360597	ENSG00000188295	rs10924907	0.276734184	0.036387379	0.318294941	0.827756061	-0.188862555	0.516400265	-0.11672665	-0.035417578	0.172179155	0.241675785	0.116066467	0.162124708	0.192886924	0.023078967	0.748344189	0.965836833	Bacteria.Actinobacteria	ZNF669
360598	ENSG00000188295	rs10924907	0.330509962	0.372198612	0.017529942	0.019346757	0.251707226	-0.355167444	0.241850595	-0.355235669	0.256731921	0.395258718	0.099216944	0.148114213	0.517898289	0.370313804	0.635635382	0.774211036	Bacteria.Firmicutes.Clostridia.Clostridiales.Ruminococcaceae.Anaerotruncus	ZNF669
360599	ENSG00000188295	rs10924907	0.678570534	0.825317807	0.309863666	0.685161673	0.207889386	0.172048706	-0.092217195	0.05549256	0.499388171	0.776383148	0.090099477	0.136261291	0.96028931	0.703107019	0.997675757	0.944715108	Bacteria.Bacteroidetes	ZNF669
360600	ENSG00000188295	rs10924907	0.030669941	0.011435435	0.181035404	0.220569727	-0.342603721	0.537553393	0.078098559	-0.087012748	0.1550604	0.206511204	0.05776176	0.0703467	0.05454595	0.009223102	0.999492402	0.999741582	Bacteria.Proteobacteria.Gammaproteobacteria.Enterobacteriales.Enterobacteriaceae.Escherichia_Shigella	ZNF669
360601	ENSG00000188295	rs10924907	0.264373326	0.158070881	0.821669834	0.949855713	-0.245245656	0.483221	-0.021363519	-0.009890129	0.217833646	0.338383223	0.094399008	0.156659744	0.270621763	0.13810045	0.961823986	0.887225104	Bacteria.Firmicutes.Erysipelotrichia.Erysipelotrichales	ZNF669
360602	ENSG00000188295	rs10924907	0.122973435	0.038896817	0.783234166	0.828017653	-0.257716163	0.446629076	-0.021287218	0.019759734	0.164914674	0.211879392	0.077058401	0.090590418	0.091986856	0.020439739	0.999694213	0.908553199	Bacteria.Firmicutes.Clostridia.Clostridiales.Lachnospiraceaencultured	ZNF669
360603	ENSG00000188295	rs10924907	0.540678748	0.04019263	0.151772845	0.995091255	-0.110806534	0.446613474	0.111267845	0.000544633	0.180162908	0.213313828	0.076718555	0.088186202	0.377678993	0.034408317	0.433390126	0.994682149	Bacteria.Firmicutes.Clostridia.Clostridiales.Christensenellaceae.Christensenellaceae_R_7_group	ZNF669
360604	ENSG00000188295	rs10924907	0.269132163	0.160146023	0.806783943	0.95846825	-0.242331598	0.480251406	-0.023197377	-0.008190484	0.217418499	0.338007822	0.094460954	0.156674498	0.271849962	0.137111699	0.948943251	0.887994569	Bacteria.Firmicutes.Erysipelotrichia.Erysipelotrichales.Erysipelotrichaceae	ZNF669
360605	ENSG00000188295	rs10924907	0.130433087	0.025940707	0.941942595	0.982434943	-0.270572735	0.463033981	0.004372452	-0.001337645	0.176641047	0.203147729	0.059805961	0.060523665	0.101634458	0.015570233	0.960673769	0.97636764	Bacteria.Firmicutes.Clostridia.Clostridiales.Lachnospiraceae.Tyzzerella	ZNF669
360606	ENSG00000188295	rs10924907	0.050382544	0.022296595	0.512872664	0.990296582	-0.312718662	0.474901309	-0.056286321	0.001356326	0.1568523	0.202841086	0.085543719	0.111095965	0.056231158	0.012376596	0.944382312	0.998755611	Bacteria.Actinobacteria.Actinobacteria.Bifidobacteriales.Bifidobacteriaceae	ZNF669
360607	ENSG00000188295	rs10924907	0.080355699	0.034787055	0.298745112	0.574530708	-0.263783882	0.445014204	0.065890254	-0.046900218	0.148498005	0.206403732	0.062901936	0.083120614	0.060276154	0.01809972	0.998277807	0.999325446	Bacteria.Bacteroidetes.Bacteroidia.Bacteroidales.Porphyromonadaceae.Parabacteroides	ZNF669
360608	ENSG00000188295	rs10924907	0.051897403	0.015959483	0.430544498	0.580207586	-0.295053636	0.480083933	0.049606726	-0.047507549	0.14898902	0.194009558	0.062539624	0.085465086	0.046329051	0.008518752	0.97729231	0.892571169	Bacteria.Bacteroidetes.Bacteroidia.Bacteroidales.Rikenellaceae	ZNF669
360609	ENSG00000188295	rs10924907	0.172666085	0.029246569	0.763033488	0.524584486	-0.258703169	0.596920575	-0.020417213	-0.054703074	0.187621695	0.267745057	0.06743517	0.085507121	0.178636517	0.023894108	0.734637814	0.940799143	Bacteria.Firmicutes.Clostridia.Clostridiales.Lachnospiraceae.Lachnoclostridium	ZNF669
360610	ENSG00000188295	rs10924907	0.030143779	0.096759393	0.41068598	0.370884692	-0.390800317	0.365455153	0.056654842	0.08004378	0.176293166	0.216870681	0.068421612	0.088833225	0.067564802	0.06089204	0.752127063	0.977440693	Bacteria.Proteobacteria.Betaproteobacteria	ZNF669
360611	ENSG00000188295	rs10924907	0.285564597	0.227627882	0.708859795	0.94252194	-0.224416128	0.448625097	0.03178217	-0.011572979	0.208416603	0.36833014	0.084745889	0.159892446	0.372806433	0.169593925	0.99991226	0.999177825	Bacteria.Actinobacteria.Coriobacteriia.Coriobacteriales.Coriobacteriaceae.Collinsella	ZNF669
360612	ENSG00000188295	rs10924907	0.1430357	0.220941628	0.924927049	0.47807001	-0.259322083	0.330592208	0.009993725	-0.11761943	0.174920387	0.26748991	0.105646825	0.164840841	0.159448867	0.09175789	0.999005033	0.920602915	Bacteria.Actinobacteria.Coriobacteriia.Coriobacteriales	ZNF669
360613	ENSG00000188295	rs10924907	0.06051557	0.031110528	0.507862351	0.819496291	-0.351050158	0.50678953	-0.062048812	0.028126556	0.183772599	0.229995587	0.093187192	0.122759925	0.080899622	0.021192719	0.991744893	0.894057871	Bacteria.Firmicutes.Bacilli.Lactobacillales.Carnobacteriaceae	ZNF669
360614	ENSG00000188295	rs10924907	0.068083188	0.026062341	0.994500588	0.496372415	-0.274000795	0.444055407	-0.000415054	-0.053721385	0.147682329	0.194986457	0.059986707	0.078533786	0.059424577	0.012973395	0.926081029	0.902481588	Bacteria.Fusobacteria.Fusobacteriia.Fusobacteriales.Fusobacteriaceae.Fusobacterium	ZNF669
360615	ENSG00000188295	rs10924907	0.733661599	0.160471465	0.25342049	0.36038482	-0.077935582	0.32994262	0.08611563	-0.061392455	0.228066443	0.232401956	0.074734049	0.066648512	0.488221283	0.128314701	0.981446852	0.925873833	Bacteria.Proteobacteria.Gammaproteobacteria.Enterobacteriales.Enterobacteriaceae.Citrobacter	ZNF669
360616	ENSG00000188295	rs10924907	0.275242787	0.175205541	0.813036061	0.312824679	-0.24104287	0.336969456	0.018536914	-0.086262931	0.219062349	0.245850318	0.07805873	0.084803422	0.257701283	0.098771583	0.99714486	0.996602117	Bacteria.Firmicutes.Clostridia.Clostridiales.Clostridiaceae_1.Clostridium_sensu_stricto_1	ZNF669
360617	ENSG00000188295	rs10924907	0.339544418	0.226766339	0.464274037	0.721584066	-0.187222073	0.39463291	0.055751669	-0.04066567	0.194588986	0.323394583	0.075731762	0.113625677	0.303986857	0.145241683	0.836590333	0.99780419	Bacteria.Firmicutes.Clostridia.Clostridiales.Ruminococcaceae.Ruminococcus_2	ZNF669
360618	ENSG00000188295	rs10924907	0.373871188	0.07107289	0.068812845	0.087686461	-0.145244801	0.360269033	-0.111977067	0.143059235	0.16221013	0.196325484	0.060517617	0.08250978	0.224803092	0.038384159	0.497501263	0.727111489	Bacteria.Firmicutes.Clostridia.Clostridiales.Lachnospiraceae.Roseburia	ZNF669
360619	ENSG00000188295	rs10924907	0.1189236	0.403358411	0.909260058	0.380349355	-0.26978677	0.246609982	-0.008661596	-0.105675251	0.170733343	0.293188595	0.075702104	0.119641884	0.130974754	0.139949179	0.863084378	0.981481548	Bacteria.Firmicutes.Clostridia.Clostridiales.Lachnospiraceae.Eubacterium_eligens_group	ZNF669
360620	ENSG00000188295	rs10924907	0.332190328	0.628337528	0.127940135	0.106789701	-0.157374486	0.142579753	0.087362074	-0.161933837	0.16107895	0.293148076	0.056656828	0.099015155	0.240620055	0.236582367	0.947613107	0.99789802	Bacteria.Verrucomicrobia	ZNF669
360621	ENSG00000188295	rs10924907	0.059522397	0.016171736	0.486202114	0.530489755	-0.289118389	0.482679739	0.039331935	0.048265934	0.150749473	0.195467675	0.056159626	0.076535345	0.056371804	0.007672048	0.748982038	0.907750028	Bacteria.Firmicutes.Clostridia.Clostridiales.Lachnospiraceae.Lachnospiraceae_NK4A136_group	ZNF669
360622	ENSG00000188295	rs10924907	0.070642886	0.028695976	0.677578118	0.874353607	-0.277313423	0.454960827	0.043314077	0.017745327	0.150883395	0.203345018	0.103708576	0.111777597	0.059449723	0.012777395	0.999276643	0.988728768	Bacteria.Firmicutes.Clostridia.Clostridiales.Ruminococcaceae.Ruminiclostridium_5	ZNF669
360623	ENSG00000188295	rs10924907	0.139017164	0.035789082	0.17476298	0.020429145	-0.220611019	0.405721058	-0.099164503	0.235653483	0.147286687	0.189246926	0.072274404	0.099156832	0.088768941	0.01756929	0.644406894	0.815630994	Bacteria.Firmicutes.Clostridia.Clostridiales.Lachnospiraceae.Dorea	ZNF669
360624	ENSG00000188295	rs10924907	0.414812829	0.834647369	0.863773857	0.143818598	-0.236057499	0.071000451	-0.010881857	0.112542589	0.287626926	0.338767417	0.063173697	0.076064396	0.519545096	0.506109434	0.990825301	0.804361781	Bacteria.Firmicutes.Clostridia.Clostridiales.Ruminococcaceae.Faecalibacterium	ZNF669
360625	ENSG00000188295	rs10924907	0.434902153	0.751794618	0.499064617	0.177143434	-0.170964841	0.103509144	0.0528267	-0.154405353	0.217597523	0.325894389	0.07771273	0.113166258	0.402085949	0.373963174	0.998896274	0.990607199	Bacteria.Proteobacteria.Deltaproteobacteria.Desulfovibrionales.Desulfovibrionaceae.Desulfovibrio	ZNF669
360626	ENSG00000188295	rs10924907	0.142143372	0.133363567	0.750094524	0.820857093	-0.331617121	0.530256286	-0.025056257	0.028503085	0.223177876	0.348855443	0.078333189	0.125365191	0.229308729	0.130772618	0.999878354	0.998275086	Bacteria.Bacteroidetes.Bacteroidia.Bacteroidales.Porphyromonadaceae.Barnesiella	ZNF669
360627	ENSG00000188295	rs10924907	0.081598529	0.019398108	0.487065966	0.501256566	-0.264607246	0.467768266	-0.048847698	0.063557833	0.149586843	0.195120455	0.069885513	0.093980279	0.066552349	0.009469616	0.998525812	0.997174658	Bacteria.Proteobacteria.Deltaproteobacteria.Desulfovibrionales.Desulfovibrionaceae	ZNF669
360628	ENSG00000188295	rs10924907	0.752186585	0.383094639	0.096767707	0.150465936	-0.061229354	0.214201827	-0.117419005	0.159344363	0.193093691	0.243922815	0.069681294	0.109510698	0.457162554	0.175626355	0.302355333	0.902313357	Bacteria.Firmicutes.Clostridia.Clostridiales.Lachnospiraceae.Anaerostipes	ZNF669
360629	ENSG00000188295	rs10924907	0.180991214	0.321539095	0.646956495	0.770923831	-0.377118455	0.375715571	-0.043960205	-0.036606545	0.278888483	0.376122858	0.095538091	0.125199966	0.313323549	0.22325087	0.997594253	0.968948848	Bacteria.Firmicutes.Erysipelotrichia.Erysipelotrichales.Erysipelotrichaceae.Faecalitalea	ZNF669
360630	ENSG00000188295	rs10924907	0.035714275	0.029877502	0.304307553	0.672461285	-0.327868015	0.444681606	-0.080498359	-0.04524695	0.152868665	0.200262843	0.077744301	0.106539777	0.048141021	0.013910767	0.55078699	0.877807854	Bacteria.Firmicutes.Clostridia.Clostridiales.Peptostreptococcaceae	ZNF669
360631	ENSG00000188295	rs10924907	0.194751901	0.048963243	0.917129886	0.593034615	-0.265170224	0.587276425	0.007266055	0.056492349	0.20239484	0.292682464	0.069561545	0.105180942	0.236956325	0.046194418	0.999858829	0.956063519	Bacteria.Proteobacteria.Betaproteobacteria.Neisseriales.Neisseriaceae.Eikenella	ZNF669
360632	ENSG00000188295	rs10924907	0.807878618	0.627332336	0.360260305	0.20675733	-0.06556629	0.152499162	0.092298579	-0.150634223	0.268542012	0.312625918	0.100174494	0.118120632	0.611120582	0.334812953	0.998832683	0.929986571	Bacteria.Firmicutes.Clostridia.Clostridiales.Ruminococcaceae.Eubacterium_coprostanoligenes_group	ZNF669
360633	ENSG00000188295	rs10924907	0.162091247	0.233592563	0.773786017	0.902316336	-0.327867997	0.426957551	-0.024148541	-0.01616269	0.231848813	0.355104684	0.083667226	0.131173731	0.280443691	0.18395037	0.961285176	0.997513341	Bacteria.Firmicutes.Clostridia.Clostridiales.Lachnospiraceae.Eubacterium_xylanophilum_group	ZNF669
360634	ENSG00000188295	rs10924907	0.977897245	0.685796477	0.119371682	0.110790099	-0.006224751	0.11575293	0.126019755	-0.167428588	0.223814635	0.284837387	0.079849716	0.103562997	0.598661839	0.277950737	0.999985325	0.999758873	Bacteria.Firmicutes.Clostridia.Clostridiales.Ruminococcaceae.Ruminococcaceae_UCG_014	ZNF669
360635	ENSG00000188295	rs10924907	0.119189563	0.182482479	0.909294287	0.609436681	-0.281090539	0.365462766	-0.011727528	-0.084574158	0.178017545	0.271205894	0.102537112	0.164744724	0.143843856	0.082005262	0.999739884	0.90063291	Bacteria.Actinobacteria.Coriobacteriia.Coriobacteriales.Coriobacteriaceae	ZNF669
360636	ENSG00000188295	rs10924907	0.090794912	0.419421608	0.539932757	0.415153473	-0.365137809	0.247990422	-0.051458434	-0.092307018	0.212696639	0.305186617	0.083513063	0.112555104	0.154926256	0.201665267	0.785619019	0.996502544	Bacteria.Firmicutes.Clostridia.Clostridiales.Family_XI	ZNF669
360637	ENSG00000188295	rs10924907	0.678412558	0.826222384	0.309767487	0.684205425	0.207997596	0.171094794	-0.092235803	0.05565986	0.499387768	0.776164764	0.090099602	0.136234207	0.960618448	0.705978022	0.997187614	0.941674949	Bacteria.Bacteroidetes.Bacteroidia.Bacteroidales	ZNF669
360638	ENSG00000188295	rs10924907	0.133357224	0.158396465	0.339282934	0.481224324	-0.694208788	0.815913053	0.113622975	-0.095726722	0.456712151	0.57181039	0.118029498	0.135129221	0.643807666	0.383737709	0.999330493	0.996754281	Bacteria.Proteobacteria	ZNF669
360639	ENSG00000188295	rs10924907	0.010662292	0.005489884	0.047611231	0.064994225	-0.421039469	0.635738497	0.118218867	-0.122094138	0.160121626	0.221296726	0.058552009	0.065044221	0.034221932	0.007547412	0.997282517	0.999171204	Bacteria.Proteobacteria.Gammaproteobacteria.Enterobacteriales.Enterobacteriaceae	ZNF669
360640	ENSG00000188295	rs10924907	0.035243466	0.20143275	0.282619722	0.718307421	-0.399825002	0.368066496	-0.05903187	-0.03146758	0.185925462	0.285202015	0.054486039	0.08685641	0.084386399	0.114084984	0.86527713	0.998607976	Bacteria.Firmicutes.Clostridia.Clostridiales.Lachnospiraceae.Tyzzerella_4	ZNF669
360641	ENSG00000188312	rs6479425	0.021248028	0.010743648	0.025560903	0.206183706	-0.376735661	0.686497545	-0.134592154	0.143843656	0.159583506	0.26136046	0.058892682	0.112651524	0.061528162	0.0188153	0.449709535	0.959078693	Bacteria.Firmicutes.Clostridia.Clostridiales.Ruminococcaceae.Ruminococcus_1	CENPP
360642	ENSG00000188312	rs6479425	0.354654254	0.654400851	0.00506429	0.070101817	0.134504778	0.123447481	0.144141637	-0.182309227	0.144278814	0.27449201	0.049678534	0.098996802	0.271741049	0.310571291	0.264770253	0.756929718	Bacteria.Firmicutes.Clostridia.Clostridiales.Lachnospiraceae.Lachnospiraceae_UCG_010	CENPP
360643	ENSG00000188312	rs6479425	0.367595327	0.037781389	0.391571118	0.933673651	-0.109059915	0.45925414	0.048536065	-0.007439271	0.120201622	0.216574238	0.056272216	0.08904331	0.176345662	0.018190284	0.911615867	0.974780525	Bacteria.Firmicutes.Clostridia.Clostridiales.Ruminococcaceae.Ruminococcaceae_UCG_002	CENPP
360644	ENSG00000188312	rs6479425	0.368129402	0.108084651	0.928281596	0.82379732	-0.134845702	0.496748469	0.006771089	-0.039137567	0.148788566	0.304882648	0.074937292	0.175061609	0.320080789	0.06096907	0.994136952	0.993308085	Bacteria.Firmicutes.Bacilli.Lactobacillales.Streptococcaceae	CENPP
360645	ENSG00000188312	rs6479425	0.438252006	0.039386921	0.616511122	0.710483531	-0.098968916	0.466716527	0.0253101	0.034196287	0.126891586	0.22198134	0.050296359	0.091719374	0.247514019	0.021653164	0.90058294	0.9860779	Bacteria.Firmicutes.Negativicutes.Selenomonadales.Acidaminococcaceae	CENPP
360646	ENSG00000188312	rs6479425	0.306408765	0.094261532	0.93768124	0.509131375	-0.123573076	0.390745273	-0.004288029	0.064382763	0.1198692	0.230100053	0.054633134	0.096983244	0.141543395	0.033566759	0.999305472	0.876400804	Bacteria.Bacteroidetes.Bacteroidia.Bacteroidales.Rikenellaceae.Alistipes	CENPP
360647	ENSG00000188312	rs6479425	0.288772686	0.074774803	0.841100766	0.631330506	-0.131797571	0.546714079	0.012694115	-0.080669852	0.123225835	0.30189876	0.063063958	0.167318416	0.162869712	0.036474025	0.92078388	0.945867177	Bacteria.Firmicutes.Clostridia.Clostridiales.Lachnospiraceae.Fusicatenibacter	CENPP
360648	ENSG00000188312	rs6479425	0.28615713	0.047349142	0.655810297	0.461037292	-0.129122828	0.43871524	-0.032123591	-0.091772267	0.120066018	0.21702455	0.071741785	0.123759105	0.148713794	0.022815552	0.999670759	0.996530704	Bacteria.Firmicutes.Clostridia.Clostridiales.Ruminococcaceae.Flavonifractor	CENPP
360649	ENSG00000188312	rs6479425	0.285506564	0.042316448	0.709298746	0.799929896	-0.129326998	0.450208071	-0.023493116	0.028663992	0.120092163	0.217367986	0.062742672	0.112638523	0.137203226	0.019858523	0.992052328	0.997201293	Bacteria.Firmicutes.Clostridia.Clostridiales.Lachnospiraceae.Coprococcus_1	CENPP
360650	ENSG00000188312	rs6479425	0.30662112	0.040905319	0.903606012	0.759474933	-0.127909557	0.463038902	0.007097128	-0.039514591	0.12413063	0.221971898	0.058373696	0.128518731	0.19902838	0.018804739	0.982862011	0.985226677	Bacteria.Firmicutes.Negativicutes.Selenomonadales.Veillonellaceae.Veillonella	CENPP
360651	ENSG00000188312	rs6479425	0.925249035	0.074641543	0.417046809	0.699223216	-0.016255985	0.471996219	-0.053054924	-0.045033757	0.172589607	0.26051662	0.064957471	0.116041762	0.565391474	0.063678666	0.785996966	0.902660525	Bacteria.Firmicutes.Negativicutes.Selenomonadales.Veillonellaceae	CENPP
360652	ENSG00000188312	rs6479425	0.360315058	0.052570018	0.720688808	0.449234639	-0.178779006	0.621735269	0.022696554	-0.080724222	0.194056631	0.314873759	0.063205089	0.106035522	0.417714799	0.063614115	0.9994853	0.999502343	Bacteria.Firmicutes.Clostridia.Clostridiales.Lachnospiraceae.Ruminococcus_gnavus_group	CENPP
360653	ENSG00000188312	rs6479425	0.438196462	0.141969309	0.839953061	0.667101501	-0.110266935	0.386876266	0.01729238	-0.06876035	0.141359955	0.260251654	0.085283392	0.159132006	0.277499556	0.059562913	0.999672451	0.998587032	Bacteria.Firmicutes.Clostridia.Clostridiales.Ruminococcaceae.Butyricicoccus	CENPP
360654	ENSG00000188312	rs6479425	0.18639764	0.109149962	0.354961871	0.494577571	-0.18246966	0.395958011	-0.053317484	-0.074931454	0.136638707	0.24377025	0.057228714	0.109083463	0.147951369	0.034325886	0.501794857	0.93979915	Bacteria.Firmicutes.Clostridia.Clostridiales.Peptostreptococcaceae.Intestinibacter	CENPP
360655	ENSG00000188312	rs6479425	0.761725657	0.277867306	0.726402497	0.897190681	-0.064885069	0.412890465	0.030908158	-0.017070318	0.213092682	0.377314281	0.087949709	0.131596312	0.559319863	0.212759796	0.998891856	0.999590371	Bacteria.Firmicutes.Bacilli.Bacillales.Staphylococcaceae.Staphylococcus	CENPP
360656	ENSG00000188312	rs6479425	0.326187568	0.039256967	0.796228657	0.59995387	-0.123018911	0.460923863	0.013555254	-0.037045826	0.124350149	0.219076602	0.052277753	0.070289162	0.149240613	0.019869055	0.968802863	0.997181136	Bacteria.Bacteroidetes.Bacteroidia.Bacteroidales.Prevotellaceae	CENPP
360657	ENSG00000188312	rs6479425	0.559812115	0.02124566	0.532499361	0.288561837	-0.07664188	0.532538868	0.031931789	0.094066954	0.130757194	0.225576735	0.050883524	0.087910323	0.267709711	0.01702288	0.730390289	0.970562572	Bacteria.Firmicutes.Negativicutes.Selenomonadales.Acidaminococcaceae.Phascolarctobacterium	CENPP
360658	ENSG00000188312	rs6479425	0.087924887	0.155553174	0.195058433	0.702828989	-0.318952005	0.415501169	-0.105063041	-0.05475298	0.184097834	0.289172458	0.080246616	0.142887146	0.181390973	0.107665636	0.773744212	0.983827382	Bacteria.Firmicutes.Clostridia.Clostridiales.Lachnospiraceae.Lachnospiraceae_ND3007_group	CENPP
360659	ENSG00000188312	rs6479425	0.421660987	0.872357936	0.919644366	0.216366174	-0.129356155	0.059181419	-0.005942069	-0.153429548	0.159963672	0.366904241	0.05867294	0.122901911	0.353125637	0.338564177	0.895530541	0.947283106	Bacteria.Firmicutes.Erysipelotrichia.Erysipelotrichales.Erysipelotrichaceae.Clostridium_innocuum_group	CENPP
360660	ENSG00000188312	rs6479425	0.439465243	0.034090332	0.222626036	0.738448692	-0.09298028	0.465296135	0.051880825	0.026083411	0.119531204	0.214949283	0.042133051	0.077782035	0.189294165	0.016133175	0.666502442	0.993577312	Bacteria.Proteobacteria.Betaproteobacteria.Burkholderiales.Alcaligenaceae.Sutterella	CENPP
360661	ENSG00000188312	rs6479425	0.290350934	0.202761645	0.780777092	0.850492894	-0.145739846	0.397362895	-0.01689866	-0.028160092	0.136711877	0.308822575	0.060468389	0.148804725	0.202663976	0.092808104	0.987251266	0.998719086	Bacteria.Firmicutes.Bacilli.Bacillales.Family_XI.Gemella	CENPP
360662	ENSG00000188312	rs6479425	0.247963119	0.055071877	0.473964837	0.714838317	-0.141390656	0.465786162	-0.040065555	0.038982325	0.121284098	0.238441759	0.055628752	0.106229472	0.133725374	0.024363856	0.99935717	0.960853802	Bacteria.Firmicutes.Erysipelotrichia.Erysipelotrichales.Erysipelotrichaceae.Erysipelotrichaceae_UCG_003	CENPP
360663	ENSG00000188312	rs6479425	0.892529346	0.725796915	0.819045441	0.989771872	-0.048616142	0.471229561	-0.016929777	-0.003448571	0.358434727	1.337803713	0.07370355	0.267978914	0.92987404	0.738190252	0.999135888	0.99931625	Bacteria.Firmicutes.Clostridia.Clostridiales.Ruminococcaceae	CENPP
360664	ENSG00000188312	rs6479425	0.420563534	0.188104601	0.655458177	0.510589108	-0.252959683	0.841260049	0.026375053	-0.080723029	0.312071556	0.632436614	0.058839093	0.12201846	0.840447836	0.417310034	0.999973618	0.989705988	Bacteria.Bacteroidetes.Bacteroidia.Bacteroidales.Bacteroidaceae.Bacteroides	CENPP
360665	ENSG00000188312	rs6479425	0.842809345	0.038885692	0.25053882	0.569219587	-0.028311165	0.598365728	-0.068912983	-0.063677681	0.14219876	0.283846059	0.059439028	0.111302837	0.487261439	0.034828946	0.414672378	0.959942392	Bacteria.Firmicutes.Clostridia.Clostridiales.Lachnospiraceae.Anaerostipes	CENPP
360666	ENSG00000188312	rs6479425	0.483479445	0.061066312	0.850868276	0.529662057	-0.107904189	0.607086999	-0.013736229	-0.093467972	0.153108469	0.318504268	0.072770483	0.147913435	0.317189768	0.053691675	0.926890345	0.927561557	Bacteria.Firmicutes.Clostridia.Clostridiales.Lachnospiraceae.Blautia	CENPP
360667	ENSG00000188312	rs6479425	0.300317517	0.030041897	0.639237452	0.338226298	-0.183800666	0.559535701	-0.03266548	0.101641491	0.176041383	0.252249222	0.069357567	0.105350994	0.306336067	0.030993212	0.996596763	0.999791394	Bacteria.Firmicutes.Clostridia.Clostridiales.Ruminococcaceae.Ruminococcaceae_UCG_005	CENPP
360668	ENSG00000188312	rs6479425	0.17983511	0.04562015	0.14961851	0.459023476	-0.163731889	0.495155189	0.075471856	-0.076445039	0.120758533	0.242957656	0.051759178	0.10262603	0.123093702	0.018706328	0.91656845	0.97562022	Bacteria.Bacteroidetes.Bacteroidia.Bacteroidales.Porphyromonadaceae	CENPP
360669	ENSG00000188312	rs6479425	0.604687179	0.0797626	0.426114244	0.86310351	-0.072131654	0.487189639	0.049268088	0.02049676	0.138659716	0.273713782	0.061516818	0.118403623	0.33804268	0.043932307	0.909281244	0.907101516	Bacteria.Proteobacteria.Gammaproteobacteria.Pseudomonadales.Pseudomonadaceae.Pseudomonas	CENPP
360670	ENSG00000188312	rs6479425	0.14205562	0.076786054	0.314708568	0.35857066	-0.248597026	0.732710076	-0.064064034	0.113909129	0.167268031	0.407464353	0.063227714	0.123192277	0.216515827	0.081893643	0.997329664	0.92426646	Bacteria.Firmicutes.Negativicutes.Selenomonadales.Veillonellaceae.Megasphaera	CENPP
360671	ENSG00000188312	rs6479425	0.921710595	0.06358086	0.455475914	0.515235799	-0.017630645	0.593293293	0.055060979	0.093747728	0.178698149	0.314354111	0.07333533	0.143282432	0.64644793	0.085981974	0.948905015	0.966332496	Bacteria.Firmicutes.Clostridia.Clostridiales.Ruminococcaceae.Ruminococcaceae_NK4A214_group	CENPP
360672	ENSG00000188312	rs6479425	0.548124104	0.069426598	0.879386338	0.450667194	-0.100788152	0.70751183	0.011602151	0.126042863	0.166942304	0.383239273	0.076156826	0.166090515	0.446471708	0.085780144	0.901121106	0.877723107	Bacteria.Firmicutes.Clostridia.Clostridiales.Ruminococcaceae.Ruminiclostridium_9	CENPP
360673	ENSG00000188312	rs6479425	0.665404762	0.27461208	0.063168416	0.39621944	0.067312734	0.302952912	0.121782777	-0.098623448	0.154939892	0.27496198	0.064422823	0.115478723	0.38891046	0.150213697	0.56451379	0.913602787	Bacteria.Bacteroidetes.Bacteroidia.Bacteroidales.Porphyromonadaceae.Odoribacter	CENPP
360674	ENSG00000188312	rs6479425	0.386420237	0.119073297	0.857810602	0.970078942	-0.116243639	0.461936453	0.008031501	0.003559403	0.133307546	0.292455273	0.044650557	0.094529144	0.191317355	0.048315448	0.955858825	0.97636764	Bacteria.Firmicutes.Clostridia.Clostridiales.Lachnospiraceae.Tyzzerella	CENPP
360675	ENSG00000188312	rs6479425	0.392062398	0.11070248	0.937199482	0.763955672	-0.13498898	0.52075979	0.005944181	-0.050185578	0.156668221	0.322035428	0.075151729	0.166423866	0.340346574	0.0709637	0.997923384	0.975114706	Bacteria.Firmicutes.Bacilli.Lactobacillales	CENPP
360676	ENSG00000188312	rs6479425	0.147744314	0.020624025	0.260605336	0.295359537	-0.191359947	0.531859644	-0.074232606	0.14669847	0.130622093	0.22415275	0.065411755	0.139058957	0.113340102	0.011907384	0.998043854	0.976485909	Bacteria.Firmicutes.Clostridia.Clostridiales.Ruminococcaceaencultured	CENPP
360677	ENSG00000188312	rs6479425	0.270310785	0.180661284	0.698044204	0.391331529	-0.14710746	0.335852433	0.019843641	0.081718069	0.132312243	0.248180788	0.050922401	0.094694904	0.189357544	0.082069423	0.800277304	0.935568656	Bacteria.Proteobacteria.Betaproteobacteria.Burkholderiales.Alcaligenaceae	CENPP
360678	ENSG00000188312	rs6479425	0.711576813	0.101826595	0.912187675	0.206160552	-0.163431847	1.850255874	0.009349045	-0.27591522	0.440089518	1.11492715	0.084446475	0.21607254	0.954184916	0.571843648	0.999826541	0.999832315	Bacteria.Firmicutes.Clostridia.Clostridiales.Lachnospiraceae	CENPP
360679	ENSG00000188312	rs6479425	0.878795899	0.202948408	0.703440303	0.302596366	0.08416022	2.292456819	-0.034599023	-0.307825636	0.549717513	1.782398271	0.090487625	0.296235268	0.999435429	0.959065662	0.999968393	0.999515331	Bacteria.Firmicutes	CENPP
360680	ENSG00000188312	rs6479425	0.76564624	0.0779376	0.499512424	0.690497277	-0.049453882	0.411560278	0.037130545	-0.025883973	0.165217392	0.229784327	0.054679544	0.064716388	0.474752306	0.069098161	0.835529299	0.963853361	Bacteria.Bacteroidetes.Bacteroidia.Bacteroidales.Prevotellaceae.Prevotella_9	CENPP
360681	ENSG00000188312	rs6479425	0.14837576	0.022652074	0.152002771	0.281077303	-0.18129753	0.50799348	-0.068620447	0.100452917	0.123949526	0.217572492	0.047340407	0.092418024	0.103449284	0.012882632	0.886764336	0.832232238	Bacteria.Proteobacteria.Betaproteobacteria.Burkholderiales.Alcaligenaceae.Parasutterella	CENPP
360682	ENSG00000188312	rs6479425	0.33205574	0.057141731	0.838667027	0.696376987	-0.120647898	0.430316768	-0.011105289	0.043520685	0.123453228	0.222200413	0.054326867	0.111036192	0.157243067	0.027504942	0.935176129	0.993727148	Bacteria.Proteobacteria.Gammaproteobacteria.Pasteurellales.Pasteurellaceae.Haemophilus	CENPP
360683	ENSG00000188312	rs6479425	0.584149033	0.301548176	0.818953433	0.534006846	-0.209587368	1.087781787	0.015960212	-0.114927923	0.381011669	1.044538284	0.069446614	0.183816026	0.959460813	0.539040959	0.997675757	0.942693919	Bacteria.Bacteroidetes	CENPP
360684	ENSG00000188312	rs6479425	0.273669694	0.050148693	0.733404476	0.789546913	-0.143986805	0.477024013	0.020284873	-0.03165368	0.130424554	0.239013399	0.059300981	0.118110136	0.149791466	0.024879658	0.999694213	0.908553199	Bacteria.Firmicutes.Clostridia.Clostridiales.Lachnospiraceaencultured	CENPP
360685	ENSG00000188312	rs6479425	0.16475467	0.106939497	0.303548966	0.444780301	-0.367136096	0.800506131	0.070398805	-0.107379208	0.26128932	0.489686385	0.067882829	0.139666181	0.527833658	0.200481446	0.998803525	0.997226571	Bacteria.Firmicutes.Clostridia.Clostridiales.Lachnospiraceae.Eubacterium_rectale_group	CENPP
360686	ENSG00000188312	rs6479425	0.099279198	0.013850719	0.202440542	0.165217411	-0.254478197	0.672152823	-0.07184119	0.114049095	0.152175633	0.265708082	0.055793353	0.081258573	0.119321268	0.015048344	0.959024967	0.998439902	Bacteria.Verrucomicrobia.Verrucomicrobiae.Verrucomicrobiales.Verrucomicrobiaceae.Akkermansia	CENPP
360687	ENSG00000188312	rs6479425	0.23128416	0.08858789	0.567744451	0.990009025	-0.167595378	0.446777312	-0.039062963	0.001708365	0.13869583	0.258428337	0.068017935	0.135903585	0.178547507	0.046554637	0.95217683	0.895280474	Bacteria.Firmicutes.Bacilli.Lactobacillales.Carnobacteriaceae.Granulicatella	CENPP
360688	ENSG00000188312	rs6479425	0.916008727	0.437964372	0.613219148	0.979579008	-0.024582612	0.428712225	-0.041104521	0.00574958	0.232188366	0.549320597	0.080924954	0.223759023	0.750894881	0.39063128	0.909309097	0.94372401	Bacteria.Firmicutes.Negativicutes.Selenomonadales	CENPP
360689	ENSG00000188312	rs6479425	0.753137964	0.111455743	0.643907811	0.656022964	-0.058423506	0.623316559	0.042765498	0.075313491	0.184979783	0.386285784	0.092086204	0.16830934	0.570119236	0.109253608	0.99792254	0.986607256	Bacteria.Firmicutes.Clostridia.Clostridiales.Family_XIII.Family_XIII_AD3011_group	CENPP
360690	ENSG00000188312	rs6479425	0.236698033	0.198494983	0.560073216	0.448238986	-0.175431522	0.340340292	0.033574401	0.078005429	0.146889804	0.26197926	0.057318845	0.102238612	0.199258451	0.094473262	0.733022361	0.994680072	Bacteria.Proteobacteria.Betaproteobacteria.Burkholderiales	CENPP
360691	ENSG00000188312	rs6479425	0.994087043	0.127687795	0.128289861	0.879655785	0.001084444	0.39782204	-0.140706075	0.023796037	0.145769955	0.257825226	0.091337152	0.1565503	0.4073833	0.056838779	0.646370456	0.975319272	Bacteria.Actinobacteria	CENPP
360692	ENSG00000188312	rs6479425	0.02010072	0.006033872	0.00124917	0.065947175	-0.28700374	0.583224876	-0.179558379	0.187222458	0.120433859	0.205436297	0.053203101	0.100103358	0.027334014	0.003632935	0.070531607	0.809434198	Bacteria.Firmicutes.Clostridia.Clostridiales.Lachnospiraceae.Lachnospira	CENPP
360693	ENSG00000188312	rs6479425	0.444852539	0.373917617	0.932163334	0.584883928	-0.137210314	0.307245067	-0.006344278	-0.089250638	0.178495403	0.343166397	0.074242236	0.162568343	0.45902402	0.236458001	0.99991226	0.988194298	Bacteria.Actinobacteria.Coriobacteriia.Coriobacteriales.Coriobacteriaceae.Collinsella	CENPP
360694	ENSG00000188312	rs6479425	0.154837073	0.13536262	0.329126923	0.806941636	-0.297864917	0.459309362	0.054781351	0.025902354	0.20693747	0.303761644	0.055714187	0.105563697	0.319750647	0.123198993	0.996566686	0.997858307	Bacteria.Proteobacteria.Gammaproteobacteria	CENPP
360695	ENSG00000188312	rs6479425	0.787071984	0.112740209	0.621173049	0.768561554	-0.053387251	0.495831986	0.032620542	0.027308167	0.196832277	0.308403938	0.065692764	0.092416585	0.500556689	0.102082197	0.994527911	0.946234759	Bacteria.Proteobacteria.Gammaproteobacteria.Enterobacteriales.Enterobacteriaceae.Citrobacter	CENPP
360696	ENSG00000188312	rs6479425	0.303806496	0.02323923	0.853218711	0.319362061	-0.123382541	0.529903961	0.012001125	-0.119023368	0.119036886	0.227973843	0.064608771	0.118613473	0.145019312	0.012650002	0.782896104	0.94720491	Bacteria.Firmicutes.Clostridia.Clostridiales.Lachnospiraceae.Dorea	CENPP
360697	ENSG00000188312	rs6479425	0.712312988	0.278610547	0.5064227	0.416622083	-0.057314346	0.304009643	-0.04051404	0.084844632	0.154750004	0.278248929	0.060638885	0.103783869	0.446586397	0.137016801	0.914554644	0.997216401	Bacteria.Firmicutes.Clostridia.Clostridiales.Ruminococcaceae.Subdoligranulum	CENPP
360698	ENSG00000188312	rs6479425	0.333184211	0.088173283	0.564721256	0.407829919	-0.116726802	0.394622092	0.029036634	-0.067769241	0.119722109	0.227956504	0.05016654	0.081344255	0.160786774	0.033707145	0.888090924	0.881022393	Bacteria.Fusobacteria.Fusobacteriia.Fusobacteriales	CENPP
360699	ENSG00000188312	rs6479425	0.644327819	0.043077128	0.553045077	0.722592399	-0.067685281	0.480811558	0.038324793	0.033341747	0.145930744	0.233024313	0.06427086	0.093515242	0.416374792	0.036150887	0.569626215	0.974973691	Bacteria.Firmicutes.Clostridia.Clostridiales.Christensenellaceae.Christensenellaceae_R_7_group	CENPP
360700	ENSG00000188312	rs6479425	0.280821748	0.163406415	0.550798997	0.769505012	-0.230583154	0.535078272	-0.05320762	0.039723251	0.212025899	0.37957915	0.088725503	0.134998604	0.409547351	0.158936143	0.99032513	0.911649175	Bacteria.Firmicutes.Clostridia.Clostridiales.Ruminococcaceae.Ruminococcaceae_UCG_013	CENPP
360701	ENSG00000188312	rs6479425	0.316452177	0.055102056	0.196566731	0.153545105	-0.118851062	0.419159626	0.071604254	-0.155138132	0.117726236	0.214600454	0.054878201	0.107437224	0.168918721	0.023751474	0.995339941	0.95316496	Bacteria.Proteobacteria.Deltaproteobacteria.Desulfovibrionales.Desulfovibrionaceae.Bilophila	CENPP
360702	ENSG00000188312	rs6479425	0.302562855	0.0608714	0.705789235	0.426097641	-0.165999155	0.671210954	-0.035760414	0.140594195	0.159737728	0.351873673	0.094309575	0.175541531	0.311348974	0.055177798	0.998820086	0.961415255	Bacteria.Firmicutes.Clostridia.Clostridiales.Family_XIII	CENPP
360703	ENSG00000188312	rs6479425	0.219130528	0.093601444	0.515023881	0.730393143	-0.179371284	0.509959161	-0.03116488	0.031033674	0.144558164	0.299686368	0.047607778	0.089669483	0.214047552	0.055266684	0.975699737	0.99999132	Bacteria.Firmicutes.Clostridia.Clostridiales.Clostridiaceae_1	CENPP
360704	ENSG00000188312	rs6479425	0.286752087	0.059782738	0.823674765	0.807016948	-0.133159974	0.474620127	-0.016481988	0.037712991	0.123974312	0.247731826	0.073671506	0.153758553	0.159625886	0.025536632	0.914730926	0.997132292	Bacteria.Firmicutes.Bacilli.Bacillales	CENPP
360705	ENSG00000188312	rs6479425	0.640239625	0.042831297	0.557100884	0.720096029	-0.068421502	0.481151569	0.037892156	0.033624793	0.145713551	0.232905114	0.064201896	0.093430723	0.413296929	0.035352364	0.571403719	0.978313619	Bacteria.Firmicutes.Clostridia.Clostridiales.Christensenellaceae	CENPP
360706	ENSG00000188312	rs6479425	0.596049875	0.516540133	0.151248056	0.498918646	0.106030461	0.2459581	0.108389392	-0.08650741	0.199039192	0.377091953	0.074636551	0.127216597	0.511462027	0.306868804	0.997947728	0.9977362	Bacteria.Actinobacteria.Actinobacteria.Micrococcales	CENPP
360707	ENSG00000188312	rs6479425	0.285692481	0.021534049	0.871309993	0.235896565	-0.129989479	0.715689217	0.010023071	-0.188613315	0.120754341	0.303857891	0.061629052	0.157654199	0.1426162	0.011990225	0.997117901	0.9453081	Bacteria.Firmicutes.Clostridia.Clostridiales.Lachnospiraceae.Eubacterium_hallii_group	CENPP
360708	ENSG00000188312	rs6479425	0.456537888	0.234478173	0.850833551	0.348441118	-0.104478399	0.311212322	0.010502381	-0.08177652	0.139483884	0.259334243	0.055625403	0.086587093	0.271312121	0.082806524	0.967102936	0.979585985	Bacteria.Firmicutes.Erysipelotrichia.Erysipelotrichales.Erysipelotrichaceae.Erysipelatoclostridium	CENPP
360709	ENSG00000188312	rs6479425	0.317260058	0.189907819	0.615602685	0.823260102	-0.200442431	0.419868109	-0.037356414	-0.024764876	0.198879717	0.316952324	0.074043596	0.110430364	0.311756725	0.119918916	0.807097253	0.996502544	Bacteria.Firmicutes.Clostridia.Clostridiales.Family_XI	CENPP
360710	ENSG00000188312	rs6479425	0.643016764	0.511319313	0.865520613	0.87187389	-0.09688933	0.368403619	-0.007934317	0.019873002	0.208069652	0.557833955	0.046666306	0.122736124	0.602684584	0.398407562	0.990825301	0.93669944	Bacteria.Firmicutes.Clostridia.Clostridiales.Ruminococcaceae.Faecalibacterium	CENPP
360711	ENSG00000188312	rs6479425	0.328956492	0.09838671	0.25518832	0.632371073	-0.115744292	0.376051798	-0.05063921	-0.037696077	0.117673448	0.224268672	0.044111953	0.07842543	0.166570496	0.035199044	0.687267535	0.852880543	Bacteria.Firmicutes.Negativicutes.Selenomonadales.Veillonellaceae.Dialister	CENPP
360712	ENSG00000188312	rs6479425	0.106966394	0.02106812	0.225086001	0.958704646	-0.242425128	0.527875244	0.054398865	0.003587299	0.148308136	0.223281067	0.044415961	0.069014075	0.137074881	0.01983869	0.997282517	0.999171204	Bacteria.Proteobacteria.Gammaproteobacteria.Enterobacteriales.Enterobacteriaceae	CENPP
360713	ENSG00000188312	rs6479425	0.13139434	0.37423059	0.219840255	0.99852436	-0.55615664	0.518963299	0.103805444	-0.000289321	0.364005493	0.580019672	0.08378886	0.15583625	0.641292609	0.511029549	0.999330493	0.998794743	Bacteria.Proteobacteria	CENPP
360714	ENSG00000188312	rs6479425	0.395191034	0.048410175	0.231368638	0.471819457	-0.102824906	0.43548417	0.064283075	-0.066686725	0.120134988	0.21648519	0.053208072	0.092141275	0.162167879	0.022998708	0.998277807	0.999325446	Bacteria.Bacteroidetes.Bacteroidia.Bacteroidales.Porphyromonadaceae.Parabacteroides	CENPP
360715	ENSG00000188312	rs6479425	0.242280234	0.031360922	0.486256113	0.334714131	-0.142505116	0.479366611	0.041895236	-0.106656105	0.120761726	0.217884771	0.059827042	0.109742287	0.131579891	0.014713256	0.997604342	0.996621608	Bacteria.Proteobacteria.Deltaproteobacteria	CENPP
360716	ENSG00000188312	rs6479425	0.613058875	0.208722239	0.772023044	0.97818357	-0.089098882	0.440443666	-0.022940661	0.004567426	0.17533502	0.34689088	0.078849966	0.166380433	0.469619004	0.140254371	0.970737021	0.937699919	Bacteria.Firmicutes.Bacilli	CENPP
360717	ENSG00000188312	rs6479425	0.335667791	0.059410252	0.844468522	0.731890317	-0.120373301	0.429865655	-0.010660314	0.038697795	0.124102805	0.224035179	0.054122534	0.112464613	0.150271504	0.028328469	0.94738204	0.992379592	Bacteria.Proteobacteria.Gammaproteobacteria.Pasteurellales.Pasteurellaceae	CENPP
360718	ENSG00000188312	rs6479425	0.275650766	0.094633555	0.60006947	0.398959215	-0.139763951	0.392650086	-0.032084978	-0.10292273	0.127127962	0.231488606	0.060896005	0.121218338	0.177509092	0.033382248	0.660108849	0.836964128	Bacteria.Firmicutes.Clostridia.Clostridiales.Peptostreptococcaceae	CENPP
360719	ENSG00000188312	rs6479425	0.17518398	0.025259054	0.416825943	0.868070374	-0.1958288	0.520030856	0.034836183	0.011888537	0.142867943	0.227060764	0.042631148	0.071287917	0.158130672	0.016565168	0.999492402	0.999741582	Bacteria.Proteobacteria.Gammaproteobacteria.Enterobacteriales.Enterobacteriaceae.Escherichia_Shigella	CENPP
360720	ENSG00000188312	rs6479425	0.727923988	0.15524677	0.227474734	0.979761217	0.067965066	0.386016112	0.089679603	-0.002864243	0.194523465	0.268449746	0.073604214	0.112472821	0.535813156	0.132665659	0.981084248	0.998600531	Bacteria.Firmicutes.Clostridia.Clostridiales.Ruminococcaceae.Ruminiclostridium_6	CENPP
360721	ENSG00000188312	rs6479425	0.65554981	0.059377699	0.674364229	0.446966504	-0.074666957	0.661949538	-0.032490361	-0.129688171	0.166619096	0.344946101	0.076977985	0.169499398	0.410718441	0.072276581	0.934698599	0.828158885	Bacteria.Firmicutes.Erysipelotrichia.Erysipelotrichales	CENPP
360722	ENSG00000188312	rs6479425	0.377462296	0.182770674	0.881794887	0.834273165	-0.14346986	0.512788415	-0.008263854	0.025639973	0.161445017	0.380788842	0.055358071	0.122056697	0.327866284	0.111976332	0.999858829	0.957708045	Bacteria.Proteobacteria.Betaproteobacteria.Neisseriales.Neisseriaceae.Eikenella	CENPP
360723	ENSG00000188312	rs6479425	0.145541025	0.044832061	0.117441648	0.79630549	-0.178032628	0.438380366	-0.108968182	0.027015013	0.120852927	0.214288835	0.068677478	0.104227423	0.106923364	0.020953978	0.867347371	0.998755611	Bacteria.Actinobacteria.Actinobacteria.Bifidobacteriales.Bifidobacteriaceae	CENPP
360724	ENSG00000188312	rs6479425	0.278625091	0.123090972	0.689810174	0.801519445	-0.160826393	0.501510425	-0.019309281	0.0246004	0.147203021	0.321023171	0.048165096	0.097461464	0.259786454	0.077312494	0.99714486	0.996602117	Bacteria.Firmicutes.Clostridia.Clostridiales.Clostridiaceae_1.Clostridium_sensu_stricto_1	CENPP
360725	ENSG00000188312	rs6479425	0.576520301	0.105818752	0.018849451	0.676435154	0.079056517	0.380873445	0.144571814	-0.042656433	0.140844332	0.232227965	0.060018639	0.101751094	0.305316331	0.060118425	0.658051109	0.998819627	Bacteria.Firmicutes.Clostridia.Clostridiales.Ruminococcaceae.Ruminococcaceae_UCG_003	CENPP
360726	ENSG00000188312	rs6479425	0.342508304	0.097428359	0.5286285	0.366883388	-0.114473773	0.38559988	0.031618434	-0.074371879	0.119715943	0.229293352	0.049910521	0.081847332	0.166060652	0.035944169	0.890929628	0.870772322	Bacteria.Fusobacteria.Fusobacteriia.Fusobacteriales.Fusobacteriaceae.Fusobacterium	CENPP
360727	ENSG00000188312	rs6479425	0.347729611	0.114843619	0.958332798	0.811770877	-0.130828054	0.413599219	-0.00367376	-0.032804176	0.138318426	0.258786907	0.07004612	0.137191531	0.231947771	0.05391735	0.997143411	0.894057871	Bacteria.Firmicutes.Bacilli.Lactobacillales.Carnobacteriaceae	CENPP
360728	ENSG00000188312	rs6479425	0.245916481	0.031665677	0.481889799	0.333786464	-0.140934006	0.477904261	0.041518012	-0.106255737	0.120364544	0.217624191	0.058696806	0.109119194	0.132598732	0.013850317	0.998525812	0.997174658	Bacteria.Proteobacteria.Deltaproteobacteria.Desulfovibrionales.Desulfovibrionaceae	CENPP
360729	ENSG00000188312	rs6479425	0.915749432	0.316797218	0.321048518	0.887364707	-0.017193877	0.547138569	-0.065710756	-0.033358604	0.161898363	0.542349915	0.065714825	0.234595262	0.511835923	0.197491617	0.99759175	0.986746924	Bacteria.Firmicutes.Clostridia.Clostridiales.Lachnospiraceae.Lachnospiraceae_UCG_008	CENPP
360730	ENSG00000188312	rs6479425	0.105782066	0.014633657	0.21630631	0.172534805	-0.245224262	0.662985654	-0.070196595	0.112348116	0.149503261	0.264309652	0.056222274	0.081453993	0.12726492	0.01533473	0.947613107	0.99789802	Bacteria.Verrucomicrobia	CENPP
360731	ENSG00000188312	rs6479425	0.997083668	0.312398914	0.181367595	0.638558114	0.00055571	0.369560957	0.080708341	-0.054510119	0.151453677	0.362986194	0.059738044	0.115504978	0.531278007	0.179920879	0.740378944	0.997202793	Bacteria.Firmicutes.Clostridia.Clostridiales.Ruminococcaceae.Ruminococcus_2	CENPP
360732	ENSG00000188312	rs6479425	0.099437774	0.011093881	0.187624267	0.15583691	-0.297135509	0.677991973	-0.084241904	0.148767497	0.177769415	0.259318778	0.063260995	0.103608507	0.205668018	0.018495656	0.999985325	0.999758873	Bacteria.Firmicutes.Clostridia.Clostridiales.Ruminococcaceae.Ruminococcaceae_UCG_014	CENPP
360733	ENSG00000188312	rs6479425	0.60989231	0.073621968	0.17804866	0.926322846	-0.065064039	0.452404333	0.084297172	-0.011455937	0.126902256	0.248802484	0.061913776	0.123405516	0.23148383	0.024856761	0.953999258	0.944647962	Bacteria.Proteobacteria.Gammaproteobacteria.Pseudomonadales	CENPP
360734	ENSG00000188312	rs6479425	0.365284856	0.089616639	0.924882058	0.775219257	-0.135631134	0.505106159	0.007102469	-0.049189044	0.148763934	0.293130251	0.07503733	0.17154252	0.299901339	0.053165196	0.980868542	0.989769364	Bacteria.Firmicutes.Bacilli.Lactobacillales.Streptococcaceae.Streptococcus	CENPP
360735	ENSG00000188312	rs6479425	0.812397033	0.367094998	0.678499656	0.827471412	-0.051424507	0.37374563	0.034614055	-0.036284453	0.215796121	0.411495319	0.083129821	0.165814347	0.695741122	0.367152119	0.8582304	0.938707742	Bacteria.Firmicutes.Clostridia.Clostridiales.Ruminococcaceae.Anaerotruncus	CENPP
360736	ENSG00000188312	rs6479425	0.133330394	0.043858419	0.095725248	0.793260449	-0.183756507	0.439719477	-0.112968501	0.027179917	0.120882837	0.213929682	0.066825978	0.10328326	0.10507487	0.018974481	0.77292612	0.993111591	Bacteria.Actinobacteria.Actinobacteria.Bifidobacteriales.Bifidobacteriaceae.Bifidobacterium	CENPP
360737	ENSG00000188312	rs6479425	0.344151489	0.24549861	0.789409596	0.372071207	-0.153728036	0.317368905	0.016428378	0.093800127	0.161319964	0.270806306	0.061258647	0.104360296	0.284816497	0.116846023	0.819878635	0.977440693	Bacteria.Proteobacteria.Betaproteobacteria	CENPP
360738	ENSG00000188312	rs6479425	0.342235242	0.216710263	0.72751673	0.617619744	-0.164636092	0.362004444	-0.018092196	-0.04023252	0.172077321	0.290196803	0.051701177	0.080202905	0.308538992	0.120094092	0.880544813	0.998607976	Bacteria.Firmicutes.Clostridia.Clostridiales.Lachnospiraceae.Tyzzerella_4	CENPP
360739	ENSG00000188312	rs6479425	0.580674179	0.288034675	0.892337283	0.585977711	-0.107920868	0.330951298	0.009567243	-0.063321888	0.194387401	0.308949762	0.070410283	0.115677248	0.441341932	0.214778712	0.999878354	0.98700912	Bacteria.Bacteroidetes.Bacteroidia.Bacteroidales.Porphyromonadaceae.Barnesiella	CENPP
360740	ENSG00000188312	rs6479425	0.584153421	0.301553542	0.81899473	0.534019931	-0.209554818	1.087749562	0.015955685	-0.114923339	0.380956954	1.044519031	0.069443039	0.183814595	0.959504824	0.5407137	0.997187614	0.939136997	Bacteria.Bacteroidetes.Bacteroidia.Bacteroidales	CENPP
360741	ENSG00000188312	rs6479425	0.003256993	0.001414667	0.000594231	0.016001047	-0.408893864	0.854616117	-0.213200863	0.292228457	0.133821396	0.25629391	0.05904214	0.118142824	0.014153786	0.002454248	0.384517776	0.834876667	Bacteria.Firmicutes.Clostridia.Clostridiales.Lachnospiraceae.Eubacterium_eligens_group	CENPP
360742	ENSG00000188312	rs6479425	0.350394955	0.219539809	0.677518903	0.958733314	-0.195442228	0.465539695	-0.029474369	0.006156962	0.207785733	0.375523033	0.070557876	0.118532763	0.412014083	0.177721638	0.997594253	0.968948848	Bacteria.Firmicutes.Erysipelotrichia.Erysipelotrichales.Erysipelotrichaceae.Faecalitalea	CENPP
360743	ENSG00000188312	rs6479425	0.306216453	0.095751474	0.93941928	0.504575207	-0.123610942	0.389350495	-0.004167013	0.064874532	0.119857879	0.230337022	0.054617598	0.096678161	0.140679486	0.033364744	0.999052585	0.890158219	Bacteria.Bacteroidetes.Bacteroidia.Bacteroidales.Rikenellaceae	CENPP
360744	ENSG00000188312	rs6479425	0.469812584	0.555593413	0.814656087	0.174126319	-0.104481022	0.17148346	0.021886608	-0.242142377	0.143707605	0.289439655	0.092985303	0.176217154	0.314523375	0.186443113	0.999739884	0.86049103	Bacteria.Actinobacteria.Coriobacteriia.Coriobacteriales.Coriobacteriaceae	CENPP
360745	ENSG00000188312	rs6479425	0.958577726	0.1853687	0.845466623	0.283026258	-0.026133103	2.306730175	-0.016563316	-0.314604987	0.501218452	1.723258645	0.084642439	0.290625936	0.998926779	0.812487091	0.997650199	0.999159905	Bacteria.Firmicutes.Clostridia.Clostridiales	CENPP
360746	ENSG00000188312	rs6479425	0.65863909	0.059521942	0.668264816	0.449075715	-0.073841574	0.660967908	-0.033172838	-0.129117305	0.16637334	0.344635224	0.077058693	0.169542697	0.410126932	0.071057369	0.921508991	0.825282508	Bacteria.Firmicutes.Erysipelotrichia.Erysipelotrichales.Erysipelotrichaceae	CENPP
360747	ENSG00000188312	rs6479425	0.432039297	0.086515957	0.412699508	0.795023039	-0.097949664	0.445790308	-0.041263536	0.024990611	0.123889227	0.256138093	0.050049814	0.095799836	0.246556328	0.044766606	0.705561176	0.872286233	Bacteria.Firmicutes.Clostridia.Clostridiales.Lachnospiraceae.Roseburia	CENPP
360748	ENSG00000188312	rs6479425	0.299350844	0.062866346	0.920935905	0.998462254	-0.125559038	0.44467125	0.007899043	-0.000269616	0.120016168	0.234953319	0.079274914	0.139357569	0.145955006	0.023064346	0.999276643	0.992124475	Bacteria.Firmicutes.Clostridia.Clostridiales.Ruminococcaceae.Ruminiclostridium_5	CENPP
360749	ENSG00000188312	rs6479425	0.319598544	0.067560321	0.660394869	0.575431489	-0.181149552	0.569845135	-0.027543488	0.063095144	0.180614622	0.306539371	0.062401576	0.112087082	0.351202025	0.084946509	0.998896274	0.99087052	Bacteria.Proteobacteria.Deltaproteobacteria.Desulfovibrionales.Desulfovibrionaceae.Desulfovibrio	CENPP
360750	ENSG00000188312	rs6479425	0.251089191	0.051919142	0.589106411	0.641460057	-0.176552056	0.522304955	0.030680165	-0.049749513	0.152458978	0.263766049	0.056519373	0.106337513	0.220643678	0.035392809	0.709754999	0.952329027	Bacteria.Firmicutes.Clostridia.Clostridiales.Lachnospiraceae.Lachnoclostridium	CENPP
360751	ENSG00000188312	rs6479425	0.660754914	0.080193084	0.146069647	0.884961587	-0.056619229	0.406725581	-0.12582875	0.01990168	0.12842003	0.228841429	0.085529625	0.13701508	0.246137659	0.03185042	0.636752526	0.917221068	Bacteria.Actinobacteria.Actinobacteria	CENPP
360752	ENSG00000188312	rs6479425	0.438957108	0.438864609	0.877296317	0.25399858	-0.1111217	0.223279906	0.014658162	-0.210095787	0.14269371	0.286660215	0.094564657	0.182552604	0.299595541	0.152038678	0.999005033	0.892868181	Bacteria.Actinobacteria.Coriobacteriia.Coriobacteriales	CENPP
360753	ENSG00000188312	rs6479425	0.214568215	0.03244357	0.066433252	0.5389482	-0.146998606	0.468379422	0.088612255	-0.053710495	0.11728461	0.214289338	0.047466103	0.086956032	0.128464523	0.012862607	0.580712864	0.909694949	Bacteria.Firmicutes.Clostridia.Clostridiales.Lachnospiraceae.Lachnospiraceae_NK4A136_group	CENPP
360754	ENSG00000188312	rs6479425	0.197378532	0.027086118	0.370028104	0.288668673	-0.308879627	0.677796594	-0.077422446	0.131415299	0.237163436	0.299722084	0.085769414	0.122841692	0.309745155	0.049548339	0.961249848	0.997513341	Bacteria.Firmicutes.Clostridia.Clostridiales.Lachnospiraceae.Eubacterium_xylanophilum_group	CENPP
360755	ENSG00000188312	rs6479425	0.081954657	0.014293797	0.147432733	0.189817825	-0.328833393	0.656957545	-0.108697847	0.137988182	0.186117	0.260958054	0.074139031	0.104143825	0.224086395	0.032584642	0.98513608	0.925115546	Bacteria.Firmicutes.Clostridia.Clostridiales.Ruminococcaceae.Eubacterium_coprostanoligenes_group	CENPP
360756	ENSG00000188321	rs12150874	0.308476701	0.484741452	0.407293713	0.771189688	-0.218419205	0.143669198	-0.06654365	0.023321178	0.212787521	0.204448228	0.079781402	0.079857386	0.294550048	0.25245349	0.662075979	0.998431627	Bacteria.Firmicutes.Clostridia.Clostridiales.Ruminococcaceae.Ruminococcus_1	ZNF559
360757	ENSG00000188321	rs12150874	0.712623619	0.601205764	0.744728978	0.916643579	-0.059438354	0.102686245	0.022840774	0.009787779	0.160666609	0.195504699	0.069852404	0.093154559	0.37258051	0.198377064	0.966160937	0.911688059	Bacteria.Proteobacteria.Gammaproteobacteria.Pseudomonadales.Pseudomonadaceae.Pseudomonas	ZNF559
360758	ENSG00000188321	rs12150874	0.872384259	0.791078805	0.35039816	0.399901689	-0.025466323	0.044039191	-0.07510478	0.069703883	0.157915211	0.165558972	0.079848693	0.082259687	0.325176504	0.224725347	0.92078388	0.925546474	Bacteria.Firmicutes.Clostridia.Clostridiales.Lachnospiraceae.Fusicatenibacter	ZNF559
360759	ENSG00000188321	rs12150874	0.424691571	0.51641534	0.392075635	0.955539927	-0.12065607	0.106607076	-0.053396711	-0.003739349	0.150188257	0.163396415	0.061973969	0.066813693	0.193710726	0.140585701	0.911615867	0.974780525	Bacteria.Firmicutes.Clostridia.Clostridiales.Ruminococcaceae.Ruminococcaceae_UCG_002	ZNF559
360760	ENSG00000188321	rs12150874	0.765024041	0.76001964	0.208627584	0.404644697	-0.044051415	0.049635345	0.080926761	-0.062453139	0.146766893	0.161814205	0.063724031	0.074453573	0.305816574	0.193234456	0.995339941	0.95316496	Bacteria.Proteobacteria.Deltaproteobacteria.Desulfovibrionales.Desulfovibrionaceae.Bilophila	ZNF559
360761	ENSG00000188321	rs12150874	0.743924742	0.778948041	0.929908233	0.880206504	-0.068817165	0.061682909	-0.008182489	0.014260597	0.209773469	0.218844112	0.092664944	0.094252856	0.512250433	0.324611961	0.970737021	0.933837527	Bacteria.Firmicutes.Bacilli	ZNF559
360762	ENSG00000188321	rs12150874	0.635970381	0.71626532	0.381618185	0.497560389	-0.069357159	0.061367812	0.077279784	-0.069395185	0.145838005	0.168111748	0.087728325	0.10172833	0.251732854	0.195421519	0.999670759	0.996530704	Bacteria.Firmicutes.Clostridia.Clostridiales.Ruminococcaceae.Flavonifractor	ZNF559
360763	ENSG00000188321	rs12150874	0.498442399	0.603935481	0.611950646	0.900902697	-0.107246252	0.090896744	-0.033189541	-0.010501607	0.157539403	0.174368427	0.065109	0.084007188	0.21018884	0.158261768	0.99935717	0.967566631	Bacteria.Firmicutes.Erysipelotrichia.Erysipelotrichales.Erysipelotrichaceae.Erysipelotrichaceae_UCG_003	ZNF559
360764	ENSG00000188321	rs12150874	0.402065765	0.496176558	0.145963563	0.216407962	0.202699597	-0.190049799	0.151155308	-0.142120828	0.240319771	0.277701706	0.102717381	0.113853748	0.438123408	0.304653689	0.998891856	0.999590371	Bacteria.Firmicutes.Bacilli.Bacillales.Staphylococcaceae.Staphylococcus	ZNF559
360765	ENSG00000188321	rs12150874	0.419722222	0.463129015	0.09328393	0.549620842	-0.117477698	0.119250378	-0.115855233	0.047241246	0.144666576	0.161570789	0.06801697	0.078543336	0.17593966	0.130427408	0.938496413	0.997201293	Bacteria.Firmicutes.Clostridia.Clostridiales.Lachnospiraceae.Coprococcus_1	ZNF559
360766	ENSG00000188321	rs12150874	0.611975765	0.746918276	0.862337333	0.904355492	-0.113593011	0.070473898	0.016233463	0.01056128	0.222854856	0.217458567	0.093248581	0.087550355	0.424614938	0.344203816	0.99759175	0.986746924	Bacteria.Firmicutes.Clostridia.Clostridiales.Lachnospiraceae.Lachnospiraceae_UCG_008	ZNF559
360767	ENSG00000188321	rs12150874	0.23956066	0.426194694	0.101057661	0.407782324	-0.183194147	0.138072472	-0.105512663	0.063591607	0.154338041	0.172429334	0.063433932	0.076322001	0.1744066	0.095686613	0.326373593	0.922857939	Bacteria.Firmicutes.Clostridia.Clostridiales.Peptostreptococcaceae.Intestinibacter	ZNF559
360768	ENSG00000188321	rs12150874	0.327835337	0.643870523	0.39382027	0.771795663	-0.191075331	0.116903982	-0.066203667	0.027996776	0.193806972	0.25169895	0.077123553	0.096129799	0.309207804	0.278332311	0.829973984	0.995071635	Bacteria.Firmicutes.Erysipelotrichia.Erysipelotrichales.Erysipelotrichaceae.Clostridium_innocuum_group	ZNF559
360769	ENSG00000188321	rs12150874	0.941969189	0.790975329	0.932875502	0.91341654	-0.038057994	0.123275125	-0.007577679	-0.009021338	0.520792446	0.463200017	0.08961892	0.082647715	0.965605487	0.694690053	0.997675757	0.94744708	Bacteria.Bacteroidetes	ZNF559
360770	ENSG00000188321	rs12150874	0.620730737	0.397159005	0.306678874	0.143215052	0.121080017	-0.224395531	0.108855185	-0.181925521	0.243527279	0.263272176	0.105651911	0.122770088	0.530042433	0.237170723	0.99792254	0.986607256	Bacteria.Firmicutes.Clostridia.Clostridiales.Family_XIII.Family_XIII_AD3011_group	ZNF559
360771	ENSG00000188321	rs12150874	0.503938358	0.663232551	0.024016743	0.297648089	0.107713629	-0.072816118	0.124352152	-0.0659288	0.160277964	0.166454517	0.053809589	0.062794797	0.20810748	0.165693997	0.516986421	0.985377765	Bacteria.Proteobacteria.Betaproteobacteria.Burkholderiales.Alcaligenaceae.Sutterella	ZNF559
360772	ENSG00000188321	rs12150874	0.838571669	0.831243319	0.619854461	0.946642427	0.067295514	0.06710042	-0.052943045	-0.007350896	0.329011154	0.313603129	0.106216887	0.109416388	0.733702339	0.543211538	0.909309097	0.942486104	Bacteria.Firmicutes.Negativicutes.Selenomonadales	ZNF559
360773	ENSG00000188321	rs12150874	0.615802545	0.691072114	0.013033184	0.46532046	-0.069369073	0.060984726	-0.117350364	0.043718964	0.137573412	0.152776578	0.045963858	0.05952674	0.249149053	0.170018106	0.381719912	0.835691611	Bacteria.Firmicutes.Negativicutes.Selenomonadales.Veillonellaceae.Dialister	ZNF559
360774	ENSG00000188321	rs12150874	0.445852679	0.53095992	0.439961995	0.35823674	-0.119998482	0.104154519	-0.048667947	0.062451308	0.156449719	0.165347575	0.062633592	0.067493631	0.183578061	0.150339407	0.968802863	0.97089253	Bacteria.Bacteroidetes.Bacteroidia.Bacteroidales.Prevotellaceae	ZNF559
360775	ENSG00000188321	rs12150874	0.818681237	0.661342184	0.729503356	0.869244724	-0.042983671	0.085532457	0.036791437	0.017850691	0.18674615	0.194358503	0.105941884	0.108009525	0.409143236	0.192556993	0.999672451	0.998587032	Bacteria.Firmicutes.Clostridia.Clostridiales.Ruminococcaceae.Butyricicoccus	ZNF559
360776	ENSG00000188321	rs12150874	0.479441176	0.26889832	0.652670509	0.318015812	-0.129243544	0.270036294	-0.026996763	0.083150223	0.181699608	0.242155565	0.059708319	0.082631898	0.400867568	0.175796379	0.994527911	0.925873833	Bacteria.Proteobacteria.Gammaproteobacteria.Enterobacteriales.Enterobacteriaceae.Citrobacter	ZNF559
360777	ENSG00000188321	rs12150874	0.845066931	0.705245762	0.371334607	0.832583415	-0.031141075	0.07039684	0.056035773	-0.015179116	0.158722305	0.185295436	0.062247828	0.071518403	0.377243894	0.198089609	0.880332438	0.990319722	Bacteria.Firmicutes.Negativicutes.Selenomonadales.Acidaminococcaceae	ZNF559
360778	ENSG00000188321	rs12150874	0.953072209	0.800481176	0.143957835	0.515301612	-0.00884812	0.040796945	-0.097279041	0.051559112	0.149773233	0.160769165	0.065771414	0.078814456	0.311024453	0.219158895	0.914489909	0.989428248	Bacteria.Proteobacteria.Gammaproteobacteria.Pasteurellales.Pasteurellaceae.Haemophilus	ZNF559
360779	ENSG00000188321	rs12150874	0.857029771	0.729980951	0.829826283	0.979639528	-0.041259361	0.080827277	0.019346548	0.002616905	0.228111874	0.233173063	0.089654038	0.10214607	0.632456394	0.399176481	0.949374291	0.969077043	Bacteria.Firmicutes.Clostridia.Clostridiales.Ruminococcaceae.Ruminococcaceae_NK4A214_group	ZNF559
360780	ENSG00000188321	rs12150874	0.689308584	0.548641962	0.977154631	0.629943215	-0.080849775	0.121129821	-0.002332488	0.043410174	0.201327911	0.20089628	0.081139124	0.08967223	0.33908888	0.202017183	0.96561126	0.998819627	Bacteria.Firmicutes.Clostridia.Clostridiales.Ruminococcaceae.Ruminococcaceae_UCG_003	ZNF559
360781	ENSG00000188321	rs12150874	0.547965543	0.872189582	0.157029626	0.930722883	0.122499746	0.036720847	-0.097934633	0.007535803	0.202824092	0.22735397	0.068405918	0.086347546	0.440241873	0.329083244	0.679931676	0.91957189	Bacteria.Firmicutes.Negativicutes.Selenomonadales.Veillonellaceae	ZNF559
360782	ENSG00000188321	rs12150874	0.452962936	0.646803303	0.448016745	0.940914331	-0.1145618	0.078693573	-0.057667601	-0.006503444	0.151733077	0.170943912	0.075545468	0.087402581	0.226931266	0.15285907	0.872553811	0.993111591	Bacteria.Actinobacteria.Actinobacteria.Bifidobacteriales.Bifidobacteriaceae.Bifidobacterium	ZNF559
360783	ENSG00000188321	rs12150874	0.300327172	0.46215051	0.291265214	0.62492009	-0.173800952	0.126811558	-0.081119185	0.039912827	0.166467167	0.171438479	0.076239791	0.081251196	0.207835773	0.161194097	0.945687051	0.866774619	Bacteria.Firmicutes.Bacilli.Lactobacillales.Carnobacteriaceae.Granulicatella	ZNF559
360784	ENSG00000188321	rs12150874	0.045482506	0.440348762	0.001825533	0.25452272	-0.309208544	0.148982429	0.190530479	-0.083386686	0.15161965	0.1918971	0.058611781	0.072535654	0.071323709	0.170308232	0.315366102	0.986443695	Bacteria.Proteobacteria.Betaproteobacteria.Burkholderiales	ZNF559
360785	ENSG00000188321	rs12150874	0.785934253	0.826036352	0.478302215	0.422063397	-0.042139331	0.037656218	0.068991184	-0.076870473	0.154515921	0.170640232	0.096740741	0.095141986	0.311008377	0.201470305	0.89797595	0.997132292	Bacteria.Firmicutes.Bacilli.Bacillales	ZNF559
360786	ENSG00000188321	rs12150874	0.540021155	0.592056184	0.691041572	0.777499155	-0.090409053	0.0903301	0.024290642	-0.019852148	0.146759012	0.167737044	0.060845627	0.069962001	0.246834175	0.138003973	0.998168119	0.977793214	Bacteria.Bacteroidetes.Bacteroidia.Bacteroidales.Porphyromonadaceae	ZNF559
360787	ENSG00000188321	rs12150874	0.573244993	0.635127097	0.572399482	0.836452167	-0.082153901	0.077282787	0.036659206	-0.016930206	0.145111163	0.162097639	0.064609525	0.081684517	0.232532946	0.154939924	0.997604342	0.996621608	Bacteria.Proteobacteria.Deltaproteobacteria	ZNF559
360788	ENSG00000188321	rs12150874	0.83457766	0.947797169	0.10004479	0.42744972	0.032873641	0.01079519	-0.124855013	0.064269028	0.156784288	0.16424366	0.074834682	0.080480445	0.283730039	0.223612215	0.997117901	0.950206352	Bacteria.Firmicutes.Clostridia.Clostridiales.Lachnospiraceae.Eubacterium_hallii_group	ZNF559
360789	ENSG00000188321	rs12150874	0.89673846	0.879467546	0.61971067	0.65113822	-0.024144759	0.030103089	-0.047095597	0.043589257	0.185313864	0.197731661	0.094446574	0.095951669	0.494006908	0.273916231	0.976314705	0.989769364	Bacteria.Firmicutes.Bacilli.Lactobacillales.Streptococcaceae.Streptococcus	ZNF559
360790	ENSG00000188321	rs12150874	0.678508163	0.790239689	0.821244084	0.529534412	-0.073052459	0.046673028	-0.014907039	0.04370965	0.175449201	0.174741519	0.065710119	0.069149182	0.436753587	0.288737762	0.959667475	0.997216401	Bacteria.Firmicutes.Clostridia.Clostridiales.Ruminococcaceae.Subdoligranulum	ZNF559
360791	ENSG00000188321	rs12150874	0.55814169	0.452969376	0.785494505	0.583663493	-0.101538221	0.156320976	-0.018074338	0.049365614	0.17249579	0.207044603	0.066135395	0.089626366	0.429216895	0.199391328	0.996596763	0.999791394	Bacteria.Firmicutes.Clostridia.Clostridiales.Ruminococcaceae.Ruminococcaceae_UCG_005	ZNF559
360792	ENSG00000188321	rs12150874	0.381684302	0.492333804	0.484516255	0.704657063	-0.160783043	0.131060393	-0.056199713	0.031325467	0.182547063	0.189803125	0.079933537	0.082280885	0.238281647	0.182381639	0.979221309	0.998719086	Bacteria.Firmicutes.Bacilli.Bacillales.Family_XI.Gemella	ZNF559
360793	ENSG00000188321	rs12150874	0.824251092	0.591718347	0.566009384	0.903780771	-0.038245244	0.115912293	0.03375158	0.008728784	0.171519489	0.215044874	0.05850654	0.071925079	0.392548339	0.225441947	0.982891669	0.998439902	Bacteria.Verrucomicrobia.Verrucomicrobiae.Verrucomicrobiales.Verrucomicrobiaceae.Akkermansia	ZNF559
360794	ENSG00000188321	rs12150874	0.123925627	0.137388638	0.132982141	0.12133784	-0.330066485	0.401798757	-0.148483938	0.166166754	0.211758825	0.267128273	0.097589866	0.10585814	0.218110124	0.098834773	0.763511722	0.942166966	Bacteria.Firmicutes.Clostridia.Clostridiales.Lachnospiraceae.Lachnospiraceae_ND3007_group	ZNF559
360795	ENSG00000188321	rs12150874	0.439074864	0.487823807	0.581634437	0.687809743	-0.196932345	0.168200702	-0.057819139	0.043320172	0.252950339	0.241062524	0.104409503	0.107326485	0.403312979	0.297158159	0.862635874	0.895507627	Bacteria.Firmicutes.Clostridia.Clostridiales.Ruminococcaceae.Ruminiclostridium_9	ZNF559
360796	ENSG00000188321	rs12150874	0.566973968	0.619738085	0.787054353	0.934823068	-0.083715773	0.080779283	0.016619456	-0.005656669	0.145478838	0.16200931	0.061268703	0.068903541	0.211957393	0.153877086	0.997722357	0.9083764	Bacteria.Bacteroidetes.Bacteroidia.Bacteroidales.Rikenellaceae.Alistipes	ZNF559
360797	ENSG00000188321	rs12150874	0.436317307	0.899272525	0.067134209	0.438517544	0.141511851	-0.022185594	-0.130264358	0.056298629	0.180669632	0.1745852	0.06996191	0.072224548	0.334358072	0.325368893	0.267009383	0.938700687	Bacteria.Firmicutes.Clostridia.Clostridiales.Lachnospiraceae.Anaerostipes	ZNF559
360798	ENSG00000188321	rs12150874	0.695092817	0.677853503	0.231674973	0.215292384	0.076967176	-0.087535447	0.085963048	-0.094929461	0.195498201	0.209779624	0.071200157	0.075861737	0.39606714	0.318728905	0.555187405	0.813985761	Bacteria.Firmicutes.Clostridia.Clostridiales.Lachnospiraceae.Lachnospiraceae_UCG_010	ZNF559
360799	ENSG00000188321	rs12150874	0.072091613	0.31408013	0.000817707	0.093396253	-0.259212333	0.168176635	0.185873293	-0.106921429	0.141776748	0.165764086	0.052945153	0.062794061	0.081462687	0.126228047	0.194433284	0.852998594	Bacteria.Proteobacteria.Betaproteobacteria.Burkholderiales.Alcaligenaceae	ZNF559
360800	ENSG00000188321	rs12150874	0.485010109	0.900464556	0.414383188	0.827475866	0.490616468	-0.068522876	-0.107189486	0.023131347	0.698602299	0.545720352	0.130485433	0.105709458	0.954184916	0.796806204	0.999826541	0.999832315	Bacteria.Firmicutes.Clostridia.Clostridiales.Lachnospiraceae	ZNF559
360801	ENSG00000188321	rs12150874	0.665831866	0.945494346	0.235213462	0.612575285	0.083627695	0.012192613	-0.108280969	0.044650982	0.192755859	0.177655621	0.090374302	0.087747562	0.374809587	0.354668738	0.890411299	0.927561557	Bacteria.Firmicutes.Clostridia.Clostridiales.Lachnospiraceae.Blautia	ZNF559
360802	ENSG00000188321	rs12150874	0.821943759	0.846113084	0.144694789	0.659768374	0.037636068	0.037225099	0.093080976	-0.031751415	0.166562859	0.191038547	0.063050656	0.071793367	0.338794904	0.260197972	0.564182294	0.990268195	Bacteria.Firmicutes.Negativicutes.Selenomonadales.Acidaminococcaceae.Phascolarctobacterium	ZNF559
360803	ENSG00000188321	rs12150874	0.66934328	0.683094457	0.134508436	0.233454352	-0.061658096	0.066637539	0.084538164	-0.078045691	0.14372587	0.162498169	0.055784453	0.06489195	0.270920231	0.182000445	0.886764336	0.82837012	Bacteria.Proteobacteria.Betaproteobacteria.Burkholderiales.Alcaligenaceae.Parasutterella	ZNF559
360804	ENSG00000188321	rs12150874	0.399506454	0.809680594	0.168740032	0.590209323	0.213220637	-0.057554011	0.125235224	-0.047784521	0.251416129	0.238003082	0.089983458	0.088291138	0.349978367	0.381841832	0.997329664	0.92426646	Bacteria.Firmicutes.Negativicutes.Selenomonadales.Veillonellaceae.Megasphaera	ZNF559
360805	ENSG00000188321	rs12150874	0.320068742	0.45086814	0.317057922	0.581417915	-0.167035295	0.130126402	-0.077159882	0.045432369	0.166705184	0.171547971	0.076526099	0.08199442	0.221536594	0.15270145	0.991744893	0.885182219	Bacteria.Firmicutes.Bacilli.Lactobacillales.Carnobacteriaceae	ZNF559
360806	ENSG00000188321	rs12150874	0.371158506	0.589831205	0.440077552	0.947979102	-0.149022989	0.096000343	-0.050779853	0.004583086	0.165482179	0.177198492	0.065368118	0.069973677	0.241980904	0.167838166	0.925651563	0.979796399	Bacteria.Firmicutes.Erysipelotrichia.Erysipelotrichales.Erysipelotrichaceae.Erysipelatoclostridium	ZNF559
360807	ENSG00000188321	rs12150874	0.339562748	0.74912844	0.395439493	0.861744018	-0.487426929	0.158845911	0.102919388	-0.019522064	0.506625825	0.49461873	0.120308965	0.11165281	0.74585539	0.649463597	0.999330493	0.997562661	Bacteria.Proteobacteria	ZNF559
360808	ENSG00000188321	rs12150874	0.718173626	0.737111906	0.965155227	0.988976003	-0.091114045	0.086956863	-0.004518557	0.001467742	0.251366976	0.257939681	0.103036381	0.105819611	0.581576163	0.368524529	0.998832683	0.997998747	Bacteria.Firmicutes.Clostridia.Clostridiales.Ruminococcaceae.Eubacterium_coprostanoligenes_group	ZNF559
360809	ENSG00000188321	rs12150874	0.860627129	0.659863777	0.575227608	0.958947762	-0.02964009	0.082374093	-0.033414856	0.003647514	0.168148296	0.186312526	0.059328984	0.070588461	0.442218358	0.215311701	0.707218286	0.978122859	Bacteria.Firmicutes.Clostridia.Clostridiales.Lachnospiraceae.Lachnoclostridium	ZNF559
360810	ENSG00000188321	rs12150874	0.991291312	0.762361081	0.702434753	0.985103236	0.002728602	0.072705244	0.041101886	-0.002074252	0.249028112	0.239434189	0.107112931	0.110665823	0.657774442	0.396714468	0.992565229	0.93149849	Bacteria.Firmicutes.Clostridia.Clostridiales.Ruminococcaceae.Ruminococcaceae_UCG_013	ZNF559
360811	ENSG00000188321	rs12150874	0.608375552	0.62659243	0.869984891	0.983317373	-0.077192404	0.087574604	0.013294301	-0.001957979	0.149919814	0.179143665	0.080902271	0.093278385	0.275125896	0.16483356	0.998043854	0.988089318	Bacteria.Firmicutes.Clostridia.Clostridiales.Ruminococcaceaencultured	ZNF559
360812	ENSG00000188321	rs12150874	0.605812941	0.618870027	0.819233324	0.96112511	-0.07651919	0.081579474	0.014392191	0.003547076	0.147554527	0.163208546	0.062722503	0.072492846	0.214831253	0.171467325	0.998277807	0.999325446	Bacteria.Bacteroidetes.Bacteroidia.Bacteroidales.Porphyromonadaceae.Parabacteroides	ZNF559
360813	ENSG00000188321	rs12150874	0.797171853	0.749068299	0.794337165	0.911462685	-0.049265138	0.065661401	0.02050831	-0.010093066	0.190901826	0.204407512	0.078348921	0.090417304	0.464857263	0.273433419	0.612222288	0.999370792	Bacteria.Firmicutes.Clostridia.Clostridiales.Christensenellaceae	ZNF559
360814	ENSG00000188321	rs12150874	0.839436082	0.856458172	0.71082487	0.686969045	-0.037943819	0.036086283	-0.034910724	0.038736456	0.18652217	0.198707976	0.093751463	0.09569781	0.503128188	0.270226898	0.988415778	0.990815022	Bacteria.Firmicutes.Bacilli.Lactobacillales.Streptococcaceae	ZNF559
360815	ENSG00000188321	rs12150874	0.551675397	0.631804095	0.88189013	0.611381116	-0.086529245	0.077383974	0.008297759	0.035402699	0.144609301	0.160726563	0.055630359	0.069339414	0.238247031	0.136090034	0.835303623	0.920842747	Bacteria.Firmicutes.Clostridia.Clostridiales.Lachnospiraceae.Lachnospiraceae_NK4A136_group	ZNF559
360816	ENSG00000188321	rs12150874	0.407722306	0.130856917	0.634244962	0.132694905	-0.171982508	0.381731516	-0.031227504	0.119927466	0.2063851	0.249489622	0.065327782	0.078761936	0.343514258	0.094476467	0.844319263	0.821405701	Bacteria.Bacteroidetes.Bacteroidia.Bacteroidales.Prevotellaceae.Prevotella_9	ZNF559
360817	ENSG00000188321	rs12150874	0.344647827	0.228348795	0.408325844	0.239456858	-0.2034747	0.280467077	0.089156772	-0.146819281	0.213744684	0.230630303	0.107129844	0.123665204	0.307781368	0.178858455	0.883369295	0.768606268	Bacteria.Firmicutes.Erysipelotrichia.Erysipelotrichales	ZNF559
360818	ENSG00000188321	rs12150874	0.909182619	0.668562819	0.813262054	0.870102247	-0.029409492	0.122243742	-0.013645103	-0.01066919	0.256817982	0.284237464	0.057530252	0.064986396	0.678995757	0.452022483	0.98776731	0.93669944	Bacteria.Firmicutes.Clostridia.Clostridiales.Ruminococcaceae.Faecalibacterium	ZNF559
360819	ENSG00000188321	rs12150874	0.527689538	0.422408888	0.053395446	0.512952549	-0.089310345	0.128030354	-0.136536695	0.055837121	0.140657184	0.158580788	0.069395992	0.084877167	0.205040582	0.120115525	0.567152541	0.971870136	Bacteria.Firmicutes.Clostridia.Clostridiales.Lachnospiraceae.Dorea	ZNF559
360820	ENSG00000188321	rs12150874	0.712385944	0.968177063	0.255123587	0.500860622	0.07288168	-0.008119628	0.08474525	-0.049641287	0.196834445	0.202743884	0.07381166	0.073334375	0.448833338	0.385643315	0.786319089	0.991307536	Bacteria.Firmicutes.Clostridia.Clostridiales.Ruminococcaceae.Ruminococcus_2	ZNF559
360821	ENSG00000188321	rs12150874	0.88380904	0.712025375	0.92402668	0.876796215	-0.047501281	0.118890965	-0.008174122	-0.014763677	0.323759951	0.320672334	0.085384029	0.094855588	0.860748954	0.486228481	0.998803525	0.997226571	Bacteria.Firmicutes.Clostridia.Clostridiales.Lachnospiraceae.Eubacterium_rectale_group	ZNF559
360822	ENSG00000188321	rs12150874	0.658773975	0.610822379	0.791029929	0.743931287	-0.184995156	0.205400359	0.019585933	-0.024475475	0.416990993	0.401664094	0.073612842	0.074609895	0.916057774	0.649451306	0.999973618	0.994138314	Bacteria.Bacteroidetes.Bacteroidia.Bacteroidales.Bacteroidaceae.Bacteroides	ZNF559
360823	ENSG00000188321	rs12150874	0.50904023	0.930335066	0.21039071	0.848994768	0.15871446	0.02208638	-0.092586436	0.01496391	0.239028584	0.251660065	0.073191338	0.078278808	0.491842226	0.39225875	0.9994853	0.999502343	Bacteria.Firmicutes.Clostridia.Clostridiales.Lachnospiraceae.Ruminococcus_gnavus_group	ZNF559
360824	ENSG00000188321	rs12150874	0.960235457	0.802233738	0.148120817	0.508807566	-0.007526139	0.040611817	-0.09676685	0.053981098	0.150370258	0.161489021	0.066115335	0.081252323	0.295392269	0.217509714	0.893190239	0.987424055	Bacteria.Proteobacteria.Gammaproteobacteria.Pasteurellales.Pasteurellaceae	ZNF559
360825	ENSG00000188321	rs12150874	0.746545892	0.577437945	0.532978944	0.969787698	-0.04948839	0.102205866	0.033296077	-0.002443353	0.152471895	0.182526619	0.053119852	0.06426372	0.284140952	0.158739594	0.955858825	0.97636764	Bacteria.Firmicutes.Clostridia.Clostridiales.Lachnospiraceae.Tyzzerella	ZNF559
360826	ENSG00000188321	rs12150874	0.463799043	0.648316841	0.468339233	0.930592185	-0.111611166	0.078224455	-0.055395974	-0.007697009	0.151448251	0.170710698	0.075940788	0.088028193	0.222220764	0.166406908	0.944382312	0.998755611	Bacteria.Actinobacteria.Actinobacteria.Bifidobacteriales.Bifidobacteriaceae	ZNF559
360827	ENSG00000188321	rs12150874	0.192446578	0.550978075	0.158131108	0.484178329	1.095412965	-0.365693148	-0.197675838	0.07205008	0.831717752	0.610080635	0.13844602	0.102398181	0.997454612	0.857943126	0.997650199	0.999159905	Bacteria.Firmicutes.Clostridia.Clostridiales	ZNF559
360828	ENSG00000188321	rs12150874	0.510861267	0.448022217	0.676499205	0.568225193	-0.176395155	0.222039959	-0.04127945	0.064158979	0.266805822	0.290879375	0.098487184	0.111855274	0.480956081	0.280385044	0.997947728	0.9977362	Bacteria.Actinobacteria.Actinobacteria.Micrococcales	ZNF559
360829	ENSG00000188321	rs12150874	0.604901057	0.718038648	0.963427259	0.740002258	-0.078052863	0.061955489	0.003175674	-0.024369728	0.150131205	0.170838298	0.068990995	0.073122822	0.256910264	0.149171378	0.679689675	0.99494219	Bacteria.Firmicutes.Clostridia.Clostridiales.Lachnospiraceae.Lachnospira	ZNF559
360830	ENSG00000188321	rs12150874	0.18453914	0.351931956	0.117073945	0.386175791	-0.234902954	0.180859769	0.092985176	-0.047912184	0.175150281	0.192900983	0.058544255	0.054916985	0.162710759	0.11623618	0.999492402	0.999741582	Bacteria.Proteobacteria.Gammaproteobacteria.Enterobacteriales.Enterobacteriaceae.Escherichia_Shigella	ZNF559
360831	ENSG00000188321	rs12150874	0.677900041	0.524164347	0.778665921	0.699203633	-0.062153358	0.105174903	-0.019550697	-0.028839396	0.148974013	0.164233361	0.069272872	0.074307481	0.265073953	0.150287592	0.999694213	0.908466096	Bacteria.Firmicutes.Clostridia.Clostridiales.Lachnospiraceaencultured	ZNF559
360832	ENSG00000188321	rs12150874	0.503132016	0.58750006	0.732766679	0.936774899	-0.114162551	0.095785512	-0.033172155	0.009843672	0.169552169	0.175697298	0.096734939	0.123615105	0.324145939	0.18918474	0.999005033	0.94575678	Bacteria.Actinobacteria.Coriobacteriia.Coriobacteriales	ZNF559
360833	ENSG00000188321	rs12150874	0.019895171	0.333488288	0.000927991	0.210390336	-0.381988566	0.207153284	0.205260267	-0.098979634	0.160015071	0.212603668	0.059144775	0.078245216	0.053123537	0.145631275	0.371624218	0.932765875	Bacteria.Proteobacteria.Betaproteobacteria	ZNF559
360834	ENSG00000188321	rs12150874	0.509123891	0.602859201	0.749874543	0.964264235	-0.113795722	0.09329332	-0.03040776	0.005383341	0.171413624	0.178433677	0.09497699	0.119693329	0.329100592	0.198020078	0.999739884	0.915048623	Bacteria.Actinobacteria.Coriobacteriia.Coriobacteriales.Coriobacteriaceae	ZNF559
360835	ENSG00000188321	rs12150874	0.703437053	0.883107164	0.39086833	0.598498014	0.095729794	-0.043196075	0.085541774	-0.064375865	0.250361457	0.292635686	0.099028384	0.121657044	0.664811811	0.558986331	0.793909125	0.935161318	Bacteria.Firmicutes.Clostridia.Clostridiales.Ruminococcaceae.Anaerotruncus	ZNF559
360836	ENSG00000188321	rs12150874	0.670196811	0.843396432	0.313545299	0.862337273	0.100873319	0.057913834	0.082791649	-0.016878447	0.235784866	0.291989567	0.081513126	0.096953463	0.527450609	0.397936771	0.997594253	0.968948848	Bacteria.Firmicutes.Erysipelotrichia.Erysipelotrichales.Erysipelotrichaceae.Faecalitalea	ZNF559
360837	ENSG00000188321	rs12150874	0.122601901	0.207368271	0.093336831	0.132419372	-0.313487609	0.2275865	-0.107880063	0.076289407	0.200400576	0.178706368	0.063345316	0.05006653	0.15388284	0.096382222	0.935426336	0.99999132	Bacteria.Firmicutes.Clostridia.Clostridiales.Clostridiaceae_1	ZNF559
360838	ENSG00000188321	rs12150874	0.794440724	0.867376961	0.782435804	0.683171033	-0.049936746	0.033969209	0.020556638	-0.034533779	0.190874216	0.202616415	0.07413351	0.084233482	0.427201446	0.33459357	0.82354284	0.940986664	Bacteria.Bacteroidetes.Bacteroidia.Bacteroidales.Porphyromonadaceae.Odoribacter	ZNF559
360839	ENSG00000188321	rs12150874	0.475513158	0.503171463	0.063216946	0.225370279	-0.101904151	0.106743614	0.104533623	-0.078714264	0.141986893	0.158548396	0.055308502	0.06430902	0.205884295	0.133208732	0.717587103	0.797439272	Bacteria.Fusobacteria.Fusobacteriia.Fusobacteriales.Fusobacteriaceae.Fusobacterium	ZNF559
360840	ENSG00000188321	rs12150874	0.18788811	0.483730957	0.239760913	0.705523968	-0.303613678	0.163008112	-0.101543792	0.036033639	0.22813519	0.231430636	0.085585819	0.094940252	0.300889806	0.285660264	0.958034317	0.997513341	Bacteria.Firmicutes.Clostridia.Clostridiales.Lachnospiraceae.Eubacterium_xylanophilum_group	ZNF559
360841	ENSG00000188321	rs12150874	0.364100195	0.64436065	0.030802823	0.146285853	0.164422614	-0.091119423	0.139511793	-0.112333048	0.179895451	0.19647471	0.063194281	0.076397796	0.321462932	0.267478292	0.999858829	0.929555963	Bacteria.Proteobacteria.Betaproteobacteria.Neisseriales.Neisseriaceae.Eikenella	ZNF559
360842	ENSG00000188321	rs12150874	0.182598351	0.516740288	0.154434141	0.459913976	1.278114411	-0.428499382	-0.222644349	0.08023001	0.948729366	0.657270765	0.154525605	0.107922047	0.999435429	0.981350652	0.999968393	0.999515331	Bacteria.Firmicutes	ZNF559
360843	ENSG00000188321	rs12150874	0.458062862	0.670045224	0.594179699	0.890367245	-0.19897269	0.114996881	0.040540217	-0.009776367	0.266544255	0.268666357	0.075715224	0.070648259	0.507189515	0.322243599	0.996566686	0.997858307	Bacteria.Proteobacteria.Gammaproteobacteria	ZNF559
360844	ENSG00000188321	rs12150874	0.566020073	0.619403555	0.77657151	0.928292831	-0.083923579	0.080847524	0.01738424	-0.006210402	0.145481005	0.161991055	0.061003297	0.068742834	0.210783213	0.151075988	0.996960949	0.923250751	Bacteria.Bacteroidetes.Bacteroidia.Bacteroidales.Rikenellaceae	ZNF559
360845	ENSG00000188321	rs12150874	0.571410491	0.632693589	0.577546261	0.85213464	-0.082628513	0.077521796	0.035987353	-0.014388024	0.145252412	0.161434703	0.064287153	0.076884197	0.232169362	0.145248428	0.998525812	0.997174658	Bacteria.Proteobacteria.Deltaproteobacteria.Desulfovibrionales.Desulfovibrionaceae	ZNF559
360846	ENSG00000188321	rs12150874	0.947312856	0.835949992	0.662292481	0.746596572	-0.014095142	0.041533339	0.034370144	-0.023803992	0.212476666	0.199766802	0.078335234	0.073354419	0.592127235	0.315704664	0.999985325	0.999758873	Bacteria.Firmicutes.Clostridia.Clostridiales.Ruminococcaceae.Ruminococcaceae_UCG_014	ZNF559
360847	ENSG00000188321	rs12150874	0.804696081	0.732906373	0.439690496	0.97994526	0.056075248	0.078479132	0.066472135	0.002143994	0.225849656	0.22898139	0.085495826	0.084962936	0.559388333	0.353963527	0.981084248	0.998600531	Bacteria.Firmicutes.Clostridia.Clostridiales.Ruminococcaceae.Ruminiclostridium_6	ZNF559
360848	ENSG00000188321	rs12150874	0.484507234	0.33221558	0.708199886	0.411308773	-0.139110991	0.258412729	-0.02901572	0.091322538	0.197855156	0.264509464	0.077185719	0.110437201	0.479564483	0.21747332	0.99991226	0.982046009	Bacteria.Actinobacteria.Coriobacteriia.Coriobacteriales.Coriobacteriaceae.Collinsella	ZNF559
360849	ENSG00000188321	rs12150874	0.334193014	0.662766789	0.456121211	0.950280753	-0.227618729	0.105630113	-0.072205158	0.006436528	0.23395087	0.241109963	0.096307962	0.102827426	0.319428615	0.277843147	0.768492948	0.996502544	Bacteria.Firmicutes.Clostridia.Clostridiales.Family_XI	ZNF559
360850	ENSG00000188321	rs12150874	0.91246897	0.731040183	0.45234108	0.20031915	0.023863707	-0.071488458	0.08594756	-0.15641761	0.216247649	0.207078082	0.113677324	0.120899488	0.540491094	0.297978597	0.998820086	0.961415255	Bacteria.Firmicutes.Clostridia.Clostridiales.Family_XIII	ZNF559
360851	ENSG00000188321	rs12150874	0.90993082	0.511421255	0.412578735	0.15400796	0.023347655	-0.149307485	0.062453337	-0.125641922	0.205584222	0.226135015	0.075731901	0.087109795	0.539380834	0.310156642	0.999878354	0.940913462	Bacteria.Bacteroidetes.Bacteroidia.Bacteroidales.Porphyromonadaceae.Barnesiella	ZNF559
360852	ENSG00000188321	rs12150874	0.332235721	0.220795287	0.38934111	0.228634512	-0.208353058	0.284495894	0.093031165	-0.150432852	0.213277684	0.230118501	0.107350121	0.123778964	0.299664902	0.171747016	0.86942328	0.769192295	Bacteria.Firmicutes.Erysipelotrichia.Erysipelotrichales.Erysipelotrichaceae	ZNF559
360853	ENSG00000188321	rs12150874	0.794564103	0.747180203	0.800442323	0.916030813	-0.05005045	0.066326228	0.019927388	-0.009590718	0.191426421	0.204879983	0.078512547	0.090610436	0.46622766	0.277619885	0.616048595	0.994087343	Bacteria.Firmicutes.Clostridia.Clostridiales.Christensenellaceae.Christensenellaceae_R_7_group	ZNF559
360854	ENSG00000188321	rs12150874	0.642639168	0.616039251	0.896683477	0.790349794	-0.074416624	0.086591019	-0.008796571	-0.022525666	0.159627764	0.171843581	0.067478578	0.08438036	0.323189477	0.155568735	0.982862011	0.986530737	Bacteria.Firmicutes.Negativicutes.Selenomonadales.Veillonellaceae.Veillonella	ZNF559
360855	ENSG00000188321	rs12150874	0.872561759	0.866922344	0.687084315	0.709963247	-0.030907674	0.034739263	-0.036151249	0.034721186	0.191926025	0.20649492	0.089345881	0.092952088	0.516111627	0.292451921	0.991178677	0.975114706	Bacteria.Firmicutes.Bacilli.Lactobacillales	ZNF559
360856	ENSG00000188321	rs12150874	0.892030679	0.546345506	0.522060624	0.690541153	-0.023549967	0.117713041	-0.066367953	-0.049902362	0.172821106	0.194110166	0.103110282	0.124787028	0.380201392	0.168653249	0.81429992	0.958212988	Bacteria.Actinobacteria	ZNF559
360857	ENSG00000188321	rs12150874	0.644787277	0.53041143	0.810264256	0.75394583	-0.071525817	0.113426847	0.017610589	0.029436869	0.154425615	0.179826712	0.073053564	0.093519179	0.2394602	0.114051715	0.990263512	0.935449612	Bacteria.Proteobacteria.Gammaproteobacteria.Pseudomonadales	ZNF559
360858	ENSG00000188321	rs12150874	0.67335712	0.526547965	0.831150656	0.766468151	-0.072022621	0.136910071	0.012643364	0.021543793	0.170081012	0.215026404	0.05905758	0.072235432	0.365830437	0.207093456	0.959597159	0.99789802	Bacteria.Verrucomicrobia	ZNF559
360859	ENSG00000188321	rs12150874	0.719067796	0.537305422	0.518851343	0.705749944	-0.054517018	0.105926337	-0.059812879	-0.045295649	0.150902989	0.170798432	0.092211672	0.119439736	0.258809196	0.14210929	0.769136577	0.917161392	Bacteria.Actinobacteria.Actinobacteria	ZNF559
360860	ENSG00000188321	rs12150874	0.263005864	0.428432233	0.055666084	0.348066262	-0.166100963	0.127008512	-0.135745327	0.079230491	0.147109271	0.159385804	0.069664109	0.083825635	0.172378617	0.107399943	0.371199492	0.829477049	Bacteria.Firmicutes.Clostridia.Clostridiales.Peptostreptococcaceae	ZNF559
360861	ENSG00000188321	rs12150874	0.138263497	0.210448439	0.122090588	0.140563511	-0.32054211	0.232736313	-0.107666452	0.078109727	0.213588533	0.184006049	0.068731169	0.052355926	0.1782327	0.112298547	0.99714486	0.996602117	Bacteria.Firmicutes.Clostridia.Clostridiales.Clostridiaceae_1.Clostridium_sensu_stricto_1	ZNF559
360862	ENSG00000188321	rs12150874	0.942008716	0.791150943	0.932817877	0.91364526	-0.038025558	0.123138998	-0.007583464	-0.0089967	0.52070391	0.463087037	0.08961023	0.082641186	0.965092558	0.696970531	0.997187614	0.944816864	Bacteria.Bacteroidetes.Bacteroidia.Bacteroidales	ZNF559
360863	ENSG00000188321	rs12150874	0.676088367	0.547371491	0.125827808	0.210822997	-0.061271844	0.10155315	-0.138220929	0.127007915	0.145989498	0.167892625	0.089134191	0.100498508	0.250741762	0.127749715	0.999276643	0.988728768	Bacteria.Firmicutes.Clostridia.Clostridiales.Ruminococcaceae.Ruminiclostridium_5	ZNF559
360864	ENSG00000188321	rs12150874	0.219590075	0.46709044	0.173457479	0.600970504	-0.226352141	0.149446401	0.078252079	-0.029601668	0.182604878	0.204295576	0.056857605	0.056322215	0.208856888	0.188458982	0.997282517	0.999171204	Bacteria.Proteobacteria.Gammaproteobacteria.Enterobacteriales.Enterobacteriaceae	ZNF559
360865	ENSG00000188321	rs12150874	0.225990567	0.161445276	0.282571707	0.173706229	-0.257795826	0.416677942	-0.082678008	0.135117866	0.210902393	0.294189651	0.076303593	0.098233635	0.310897435	0.145876038	0.998896274	0.990607199	Bacteria.Proteobacteria.Deltaproteobacteria.Desulfovibrionales.Desulfovibrionaceae.Desulfovibrio	ZNF559
360866	ENSG00000188321	rs12150874	0.154064605	0.339457051	0.067311529	0.280587189	-0.238982839	0.206044477	-0.143710536	0.107805534	0.165714236	0.214113013	0.077234886	0.099080618	0.154025857	0.123260302	0.657949583	0.981481548	Bacteria.Firmicutes.Clostridia.Clostridiales.Lachnospiraceae.Eubacterium_eligens_group	ZNF559
360867	ENSG00000188321	rs12150874	0.583718167	0.595649082	0.91994609	0.89462552	-0.087682342	0.090008072	0.006005493	-0.008841606	0.159215973	0.16877765	0.059523472	0.066491724	0.29823905	0.200032063	0.820734685	0.876602572	Bacteria.Firmicutes.Clostridia.Clostridiales.Lachnospiraceae.Roseburia	ZNF559
360868	ENSG00000188321	rs12150874	0.454080067	0.828092391	0.359100983	0.706635317	0.414912729	-0.100120303	-0.103431129	0.035994835	0.550904379	0.459214053	0.111984678	0.095215262	0.898340221	0.766464962	0.999135888	0.996172726	Bacteria.Firmicutes.Clostridia.Clostridiales.Ruminococcaceae	ZNF559
360869	ENSG00000188321	rs12150874	0.451890611	0.4827703	0.060400406	0.227649307	-0.107578294	0.111816741	0.106230321	-0.077915438	0.142144616	0.1584022	0.05558533	0.063973108	0.195740669	0.130596872	0.720293264	0.817510262	Bacteria.Fusobacteria.Fusobacteriia.Fusobacteriales	ZNF559
360870	ENSG00000188321	rs12150874	0.489990455	0.493748988	0.647129674	0.620040205	-0.134116006	0.12193598	-0.026467373	0.025446005	0.193177139	0.177170039	0.057551506	0.051078158	0.375405228	0.214156321	0.876320582	0.998607976	Bacteria.Firmicutes.Clostridia.Clostridiales.Lachnospiraceae.Tyzzerella_4	ZNF559
360871	ENSG00000188428	rs12207627	0.984338743	0.053618163	0.277244636	0.88659372	-0.003114654	-0.41683828	0.068338214	0.012237479	0.158060891	0.212065165	0.06236832	0.085471285	0.469277972	0.036812317	0.630743155	0.994680072	Bacteria.Proteobacteria.Betaproteobacteria.Burkholderiales	BLOC1S5
360872	ENSG00000188428	rs12207627	0.265008261	0.047984108	0.424862615	0.550155015	0.169538998	-0.528750901	0.05061137	-0.076185952	0.150791197	0.262334474	0.063022567	0.126836998	0.247316081	0.038294921	0.533223352	0.955305534	Bacteria.Firmicutes.Clostridia.Clostridiales.Christensenellaceae	BLOC1S5
360873	ENSG00000188428	rs12207627	0.331468883	0.025597372	0.622684727	0.521369642	0.133831476	-0.466456245	0.03043672	-0.063890277	0.136776029	0.204156952	0.061561911	0.099095805	0.160509847	0.013715299	0.99935717	0.960853802	Bacteria.Firmicutes.Erysipelotrichia.Erysipelotrichales.Erysipelotrichaceae.Erysipelotrichaceae_UCG_003	BLOC1S5
360874	ENSG00000188428	rs12207627	0.446013735	0.087642155	0.939087119	0.522354194	0.098732511	-0.373525794	-0.004525664	0.058718519	0.128769702	0.215401162	0.058994371	0.091290599	0.210983121	0.034018411	0.995339941	0.95533137	Bacteria.Proteobacteria.Deltaproteobacteria.Desulfovibrionales.Desulfovibrionaceae.Bilophila	BLOC1S5
360875	ENSG00000188428	rs12207627	0.381711585	0.029030379	0.723923945	0.551799737	0.113103501	-0.478830984	0.024605586	-0.08844312	0.128420895	0.214478019	0.069359996	0.147854139	0.178770413	0.015663928	0.999670759	0.996530704	Bacteria.Firmicutes.Clostridia.Clostridiales.Ruminococcaceae.Flavonifractor	BLOC1S5
360876	ENSG00000188428	rs12207627	0.861446676	0.047891024	0.144657528	0.95735835	0.02395137	-0.442385206	-0.085749388	0.006747372	0.136688363	0.21939067	0.058078951	0.125706786	0.39667107	0.018706382	0.369779575	0.995873021	Bacteria.Firmicutes.Clostridia.Clostridiales.Peptostreptococcaceae.Intestinibacter	BLOC1S5
360877	ENSG00000188428	rs12207627	0.698387232	0.229164773	0.80024277	0.699331506	0.074589978	-0.351611641	-0.021630858	0.053778601	0.191640697	0.2896461	0.085137084	0.138627768	0.495272662	0.18202214	0.89665983	0.895507627	Bacteria.Firmicutes.Clostridia.Clostridiales.Ruminococcaceae.Ruminiclostridium_9	BLOC1S5
360878	ENSG00000188428	rs12207627	0.53601969	0.341111107	0.992104473	0.472424873	0.104218456	-0.276139187	-0.000681613	0.080568138	0.16751343	0.287944139	0.068615012	0.111474114	0.347488671	0.174799118	0.856867798	0.923301301	Bacteria.Bacteroidetes.Bacteroidia.Bacteroidales.Porphyromonadaceae.Odoribacter	BLOC1S5
360879	ENSG00000188428	rs12207627	0.308344071	0.012330445	0.343508942	0.096974543	0.131351582	-0.514152659	0.051149619	-0.177415921	0.127929476	0.199722658	0.053603743	0.105352593	0.157171174	0.007790769	0.911615867	0.844974541	Bacteria.Firmicutes.Clostridia.Clostridiales.Ruminococcaceae.Ruminococcaceae_UCG_002	BLOC1S5
360880	ENSG00000188428	rs12207627	0.120916092	0.204604328	0.118104655	0.901905788	0.239806691	-0.418410604	-0.088630224	0.014192653	0.152594837	0.326525132	0.055962295	0.114700662	0.147127342	0.092403554	0.55945826	0.975747472	Bacteria.Firmicutes.Clostridia.Clostridiales.Lachnospiraceae.Lachnoclostridium	BLOC1S5
360881	ENSG00000188428	rs12207627	0.249822548	0.161467794	0.427280202	0.98726302	0.22628434	-0.43839995	-0.049182587	0.001639778	0.194877485	0.309543053	0.061565857	0.102322089	0.353636263	0.130924179	0.9994853	0.999502343	Bacteria.Firmicutes.Clostridia.Clostridiales.Lachnospiraceae.Ruminococcus_gnavus_group	BLOC1S5
360882	ENSG00000188428	rs12207627	0.518978709	0.652193437	0.086110133	0.18509947	-0.116516559	-0.134557897	0.127540345	-0.167684994	0.179684908	0.297161975	0.073184251	0.125192469	0.390776706	0.314316579	0.99759175	0.986746924	Bacteria.Firmicutes.Clostridia.Clostridiales.Lachnospiraceae.Lachnospiraceae_UCG_008	BLOC1S5
360883	ENSG00000188428	rs12207627	0.018599808	0.005758011	0.016805699	0.13409049	0.439599462	-0.797958063	-0.190516479	0.226568654	0.182097276	0.27942209	0.077627327	0.149343364	0.083965797	0.01395409	0.933709887	0.933837527	Bacteria.Firmicutes.Bacilli	BLOC1S5
360884	ENSG00000188428	rs12207627	0.248221343	0.047415536	0.118165387	0.850740302	0.151469199	-0.421288115	0.071574431	0.013960196	0.130001105	0.20846805	0.045200648	0.073892818	0.132438899	0.02055403	0.595036364	0.996202961	Bacteria.Proteobacteria.Betaproteobacteria.Burkholderiales.Alcaligenaceae.Sutterella	BLOC1S5
360885	ENSG00000188428	rs12207627	0.42679294	0.031939972	0.73179979	0.72233379	0.103848637	-0.438977412	0.02137642	-0.039143417	0.129858198	0.200230577	0.062102919	0.109680706	0.189210388	0.014880062	0.997604342	0.996621608	Bacteria.Proteobacteria.Deltaproteobacteria	BLOC1S5
360886	ENSG00000188428	rs12207627	0.450092851	0.692717981	0.549483785	0.873710347	0.495873824	-0.321191601	-0.065943889	-0.022246849	0.652596349	0.809185637	0.109600625	0.139412729	0.997454612	0.874868214	0.997650199	0.999159905	Bacteria.Firmicutes.Clostridia.Clostridiales	BLOC1S5
360887	ENSG00000188428	rs12207627	0.860600894	0.313622502	0.139050543	0.274273266	-0.027421853	-0.263179306	0.09675478	-0.114269431	0.155534645	0.259156787	0.06460201	0.103637785	0.492790001	0.151560909	0.340599238	0.927273021	Bacteria.Firmicutes.Clostridia.Clostridiales.Lachnospiraceae.Anaerostipes	BLOC1S5
360888	ENSG00000188428	rs12207627	0.604547921	0.140021619	0.044031304	0.335222464	-0.080592652	-0.320374187	0.122313566	-0.081949114	0.154864588	0.214444481	0.059557529	0.084409751	0.409247137	0.083913649	0.775176238	0.997216401	Bacteria.Firmicutes.Clostridia.Clostridiales.Ruminococcaceae.Subdoligranulum	BLOC1S5
360889	ENSG00000188428	rs12207627	0.033266004	0.006917147	0.021404877	0.216679325	0.345578495	-0.669683583	-0.182552217	0.180075371	0.158879051	0.240064846	0.07742569	0.144345568	0.079593848	0.008938422	0.976314705	0.972565088	Bacteria.Firmicutes.Bacilli.Lactobacillales.Streptococcaceae.Streptococcus	BLOC1S5
360890	ENSG00000188428	rs12207627	0.345261827	0.080821371	0.629953275	0.823754349	0.162835545	-0.479002903	0.027580362	-0.02158332	0.171273704	0.270080982	0.056974326	0.096517846	0.268078698	0.070895548	0.736196373	0.932319533	Bacteria.Firmicutes.Clostridia.Clostridiales.Lachnospiraceae.Lachnospiraceae_UCG_010	BLOC1S5
360891	ENSG00000188428	rs12207627	0.328745638	0.02281854	0.525061818	0.380615263	0.132305432	-0.466760402	0.043327975	-0.090802741	0.134451559	0.200167725	0.067804831	0.102861485	0.185203996	0.011641619	0.887829699	0.98064907	Bacteria.Actinobacteria.Actinobacteria.Bifidobacteriales.Bifidobacteriaceae.Bifidobacterium	BLOC1S5
360892	ENSG00000188428	rs12207627	0.567738662	0.028791329	0.925742883	0.272669127	0.117172205	-0.681074245	0.008583363	-0.179440338	0.2040217	0.304595223	0.091737343	0.162196824	0.507584382	0.048679269	0.99792254	0.986607256	Bacteria.Firmicutes.Clostridia.Clostridiales.Family_XIII.Family_XIII_AD3011_group	BLOC1S5
360893	ENSG00000188428	rs12207627	0.546383925	0.045230814	0.506392922	0.752818772	0.081718954	-0.420358316	0.04017956	-0.033683025	0.13476844	0.205873575	0.060134031	0.106504317	0.229540495	0.023110134	0.999694213	0.908466096	Bacteria.Firmicutes.Clostridia.Clostridiales.Lachnospiraceaencultured	BLOC1S5
360894	ENSG00000188428	rs12207627	0.281253305	0.020753094	0.304355684	0.331516949	0.142443214	-0.502864443	-0.05960477	0.087614879	0.131098042	0.212157209	0.057571313	0.089551544	0.13363752	0.012813687	0.905635856	0.987424055	Bacteria.Proteobacteria.Gammaproteobacteria.Pasteurellales.Pasteurellaceae	BLOC1S5
360895	ENSG00000188428	rs12207627	0.73232252	0.0194444	0.718445941	0.255675125	0.05983964	-0.65932238	-0.034797958	-0.181870461	0.174199939	0.275132894	0.096098284	0.158591835	0.488282859	0.02569829	0.998820086	0.961415255	Bacteria.Firmicutes.Clostridia.Clostridiales.Family_XIII	BLOC1S5
360896	ENSG00000188428	rs12207627	0.113086846	0.007153975	0.094303692	0.080567752	0.248873219	-0.685549259	0.107341319	-0.182162933	0.154949384	0.246836002	0.063218871	0.102622807	0.187665483	0.011373252	0.996596763	0.999791394	Bacteria.Firmicutes.Clostridia.Clostridiales.Ruminococcaceae.Ruminococcaceae_UCG_005	BLOC1S5
360897	ENSG00000188428	rs12207627	0.359979514	0.031691548	0.276142229	0.934177695	0.118463129	-0.44254568	0.067239496	-0.010183348	0.128496065	0.201554569	0.061223614	0.122823731	0.158486787	0.016032022	0.975966367	0.997201293	Bacteria.Firmicutes.Clostridia.Clostridiales.Lachnospiraceae.Coprococcus_1	BLOC1S5
360898	ENSG00000188428	rs12207627	0.472469069	0.031876315	0.643801313	0.925465499	0.094248729	-0.452163422	-0.024251652	-0.007724445	0.130415653	0.206165733	0.052203858	0.08224924	0.21526443	0.016658732	0.919452611	0.910012465	Bacteria.Proteobacteria.Betaproteobacteria.Burkholderiales.Alcaligenaceae.Parasutterella	BLOC1S5
360899	ENSG00000188428	rs12207627	0.988628811	0.45605333	0.083425464	0.262536071	-0.002004447	-0.2212449	-0.119998934	0.182265534	0.140101717	0.295054003	0.068252041	0.161265256	0.433367383	0.15379446	0.991744893	0.857301567	Bacteria.Firmicutes.Bacilli.Lactobacillales.Carnobacteriaceae	BLOC1S5
360900	ENSG00000188428	rs12207627	0.630296744	0.080074756	0.864596226	0.671483811	0.083500622	-0.525103711	-0.010372575	-0.056973631	0.172665541	0.295327592	0.060586512	0.133727318	0.436964649	0.066241527	0.892898076	0.995071635	Bacteria.Firmicutes.Erysipelotrichia.Erysipelotrichales.Erysipelotrichaceae.Clostridium_innocuum_group	BLOC1S5
360901	ENSG00000188428	rs12207627	0.49962225	0.033385546	0.719421252	0.95670351	0.091156077	-0.436567004	0.025630186	0.005726087	0.134273645	0.200851738	0.071037719	0.10506469	0.201380202	0.016700031	0.997117901	0.95817688	Bacteria.Firmicutes.Clostridia.Clostridiales.Lachnospiraceae.Eubacterium_hallii_group	BLOC1S5
360902	ENSG00000188428	rs12207627	0.265987276	0.050635333	0.429239917	0.564653519	0.169372717	-0.526641878	0.050173635	-0.074077869	0.15095516	0.264449606	0.063074807	0.127961874	0.249687732	0.04051204	0.533395335	0.949478979	Bacteria.Firmicutes.Clostridia.Clostridiales.Christensenellaceae.Christensenellaceae_R_7_group	BLOC1S5
360903	ENSG00000188428	rs12207627	0.036985908	0.004225127	0.043954157	0.072952171	0.423369345	-0.812819369	0.180714467	-0.246437736	0.198790759	0.274110749	0.087961261	0.135206526	0.116375973	0.010335127	0.722847806	0.942166966	Bacteria.Firmicutes.Clostridia.Clostridiales.Lachnospiraceae.Lachnospiraceae_ND3007_group	BLOC1S5
360904	ENSG00000188428	rs12207627	0.006731835	0.022622371	0.003880526	0.532606052	0.489174833	-0.622535074	-0.192118057	0.077168745	0.174739647	0.266569513	0.064146845	0.123001033	0.043982172	0.030688833	0.374609086	0.902660525	Bacteria.Firmicutes.Negativicutes.Selenomonadales.Veillonellaceae	BLOC1S5
360905	ENSG00000188428	rs12207627	0.447859616	0.033942228	0.286545564	0.659782029	0.097569785	-0.426900572	-0.054023471	0.043146769	0.127773531	0.197042967	0.050275076	0.097563675	0.194370226	0.016120666	0.839832041	0.91277011	Bacteria.Fusobacteria.Fusobacteriia.Fusobacteriales	BLOC1S5
360906	ENSG00000188428	rs12207627	0.920911875	0.01902027	0.475693763	0.286463999	0.01626465	-0.640145133	-0.044303602	-0.123517137	0.1631825	0.266152125	0.061755245	0.114927327	0.532131376	0.02782917	0.683268201	0.959078693	Bacteria.Firmicutes.Clostridia.Clostridiales.Ruminococcaceae.Ruminococcus_1	BLOC1S5
360907	ENSG00000188428	rs12207627	0.028787917	0.007092344	0.017252301	0.218555327	0.35538836	-0.67609294	-0.187547099	0.18212935	0.158935974	0.243155336	0.07674082	0.146595625	0.079445494	0.009427472	0.981698993	0.963683288	Bacteria.Firmicutes.Bacilli.Lactobacillales.Streptococcaceae	BLOC1S5
360908	ENSG00000188428	rs12207627	0.882270581	0.049914794	0.046454683	0.812390726	0.019203855	-0.381833769	0.104730811	0.017892589	0.129166892	0.191117219	0.051591888	0.075081303	0.342248444	0.020031625	0.902579082	0.977793214	Bacteria.Bacteroidetes.Bacteroidia.Bacteroidales.Porphyromonadaceae	BLOC1S5
360909	ENSG00000188428	rs12207627	0.489233733	0.05273508	0.815536082	0.886895858	0.153997963	-0.450256942	0.016875761	0.009519169	0.221426932	0.228193547	0.072045209	0.066664394	0.405118779	0.064099217	0.994527911	0.958178878	Bacteria.Proteobacteria.Gammaproteobacteria.Enterobacteriales.Enterobacteriaceae.Citrobacter	BLOC1S5
360910	ENSG00000188428	rs12207627	0.401069702	0.142435877	0.302979934	0.239811416	0.107301205	-0.335076797	0.050838863	-0.11642498	0.126945508	0.225674396	0.048963807	0.098139032	0.192737572	0.040734825	0.688086135	0.903004347	Bacteria.Firmicutes.Clostridia.Clostridiales.Lachnospiraceae.Lachnospiraceae_NK4A136_group	BLOC1S5
360911	ENSG00000188428	rs12207627	0.910515879	0.386178126	0.62935196	0.62386372	0.024398685	-0.29331833	-0.041008709	0.076971512	0.21624968	0.336203376	0.084565169	0.156214359	0.606017088	0.26021054	0.998891856	0.999590371	Bacteria.Firmicutes.Bacilli.Bacillales.Staphylococcaceae.Staphylococcus	BLOC1S5
360912	ENSG00000188428	rs12207627	0.221954618	0.031188202	0.113618992	0.525257493	0.160572544	-0.488999141	-0.095191801	0.090793921	0.130211522	0.22202779	0.059355978	0.142152587	0.163693653	0.015322097	0.977260763	0.968905896	Bacteria.Firmicutes.Negativicutes.Selenomonadales.Veillonellaceae.Veillonella	BLOC1S5
360913	ENSG00000188428	rs12207627	0.541383725	0.130277519	0.955337651	0.741983433	0.11595465	-0.53118684	0.004593923	-0.043478257	0.188863087	0.346637881	0.081710834	0.131499153	0.527562335	0.137698316	0.949374291	0.966332496	Bacteria.Firmicutes.Clostridia.Clostridiales.Ruminococcaceae.Ruminococcaceae_NK4A214_group	BLOC1S5
360914	ENSG00000188428	rs12207627	0.417386676	0.76263262	0.113938868	0.27709731	-0.179469304	-0.114386102	0.08186795	-0.08807608	0.219893349	0.377142936	0.051094104	0.080357052	0.520794764	0.483085477	0.889709313	0.870964126	Bacteria.Firmicutes.Clostridia.Clostridiales.Ruminococcaceae.Faecalibacterium	BLOC1S5
360915	ENSG00000188428	rs12207627	0.903453544	0.046048874	0.465340619	0.724376716	0.020311418	-0.44543784	0.046226784	0.031143815	0.16679575	0.219008666	0.062944186	0.087940932	0.488331049	0.036341722	0.768308169	0.996359602	Bacteria.Proteobacteria.Betaproteobacteria	BLOC1S5
360916	ENSG00000188428	rs12207627	0.509764247	0.164414065	0.037501609	0.505399573	-0.105607209	-0.306610581	-0.106102023	0.058581106	0.15932061	0.21803491	0.049959752	0.087469201	0.365340717	0.094900539	0.99714486	0.996602117	Bacteria.Firmicutes.Clostridia.Clostridiales.Clostridiaceae_1.Clostridium_sensu_stricto_1	BLOC1S5
360917	ENSG00000188428	rs12207627	0.430097312	0.031616131	0.638855912	0.67709513	0.102771896	-0.439450674	0.028748166	-0.045673994	0.129439198	0.200053216	0.060970512	0.109185443	0.191172526	0.013843824	0.998525812	0.997174658	Bacteria.Proteobacteria.Deltaproteobacteria.Desulfovibrionales.Desulfovibrionaceae	BLOC1S5
360918	ENSG00000188428	rs12207627	0.788918945	0.054851249	0.75901028	0.531707689	0.05155769	-0.582122599	-0.023917263	-0.081160151	0.191791989	0.297717388	0.077634522	0.129079091	0.606391817	0.075045075	0.998832683	0.981449155	Bacteria.Firmicutes.Clostridia.Clostridiales.Ruminococcaceae.Eubacterium_coprostanoligenes_group	BLOC1S5
360919	ENSG00000188428	rs12207627	0.023706128	0.007503562	0.016559771	0.209698129	0.38535723	-0.707180499	-0.18514359	0.186798644	0.166368386	0.256231109	0.075260216	0.147440989	0.07839769	0.011793734	0.967792983	0.951028703	Bacteria.Firmicutes.Bacilli.Lactobacillales	BLOC1S5
360920	ENSG00000188428	rs12207627	0.58951616	0.29799814	0.302859885	0.255552797	0.071274423	-0.267407753	0.066588478	-0.175079401	0.131447516	0.25488237	0.064116487	0.152630321	0.252887231	0.104438186	0.92078388	0.881181727	Bacteria.Firmicutes.Clostridia.Clostridiales.Lachnospiraceae.Fusicatenibacter	BLOC1S5
360921	ENSG00000188428	rs12207627	0.847562767	0.49861961	0.037883225	0.213918237	-0.026914934	-0.198901183	-0.139666257	0.199676997	0.139457476	0.292296942	0.065899721	0.159086182	0.386308112	0.17137901	0.945687051	0.835062971	Bacteria.Firmicutes.Bacilli.Lactobacillales.Carnobacteriaceae.Granulicatella	BLOC1S5
360922	ENSG00000188428	rs12207627	0.648321352	0.190401102	0.283015555	0.132921957	0.060647827	-0.287579801	-0.080347349	0.227010444	0.132354716	0.217334826	0.074221645	0.149177212	0.273086028	0.061639538	0.88760533	0.997132292	Bacteria.Firmicutes.Bacilli.Bacillales	BLOC1S5
360923	ENSG00000188428	rs12207627	0.543354859	0.738848012	0.677348564	0.808326574	0.330555278	-0.260000084	-0.042955933	-0.037381007	0.541039907	0.776564868	0.102773412	0.153467725	0.954184916	0.771374058	0.999826541	0.999832315	Bacteria.Firmicutes.Clostridia.Clostridiales.Lachnospiraceae	BLOC1S5
360924	ENSG00000188428	rs12207627	0.104207292	0.019836323	0.049517208	0.363859644	0.228207094	-0.511254969	0.106665295	-0.08451477	0.13848686	0.214058342	0.053292917	0.092421301	0.100351191	0.016192604	0.486227623	0.975394521	Bacteria.Firmicutes.Negativicutes.Selenomonadales.Acidaminococcaceae.Phascolarctobacterium	BLOC1S5
360925	ENSG00000188428	rs12207627	0.348367866	0.03138467	0.65785992	0.830707623	0.129780132	-0.453182095	0.02674986	-0.02226813	0.137393535	0.206013144	0.060123654	0.103738721	0.177276685	0.012833359	0.586905407	0.995819926	Bacteria.Firmicutes.Clostridia.Clostridiales.Lachnospiraceae.Lachnospira	BLOC1S5
360926	ENSG00000188428	rs12207627	0.431297315	0.333297171	0.553476894	0.783090035	0.396117864	-0.609339521	-0.053259042	0.031727431	0.500209564	0.625122793	0.08941318	0.114773004	0.941474382	0.553563786	0.997675757	0.944715108	Bacteria.Bacteroidetes	BLOC1S5
360927	ENSG00000188428	rs12207627	0.467603322	0.417951704	0.782356726	0.23783119	0.114031061	-0.214437781	0.027383363	0.169901171	0.156062631	0.263058844	0.098715936	0.142607059	0.310463595	0.146672391	0.999005033	0.892868181	Bacteria.Actinobacteria.Coriobacteriia.Coriobacteriales	BLOC1S5
360928	ENSG00000188428	rs12207627	0.424426533	0.308800622	0.923769549	0.379522539	0.120160184	-0.272771924	0.004879809	0.101784842	0.149485015	0.265918239	0.050800312	0.115036308	0.268268911	0.14008443	0.997974355	0.998439902	Bacteria.Verrucomicrobia.Verrucomicrobiae.Verrucomicrobiales.Verrucomicrobiaceae.Akkermansia	BLOC1S5
360929	ENSG00000188428	rs12207627	0.150318354	0.015136372	0.218564431	0.255720082	0.235365848	-0.625820926	0.081250909	-0.135162262	0.16169763	0.250807224	0.065400036	0.117873341	0.146397193	0.015253288	0.84046819	0.927651732	Bacteria.Firmicutes.Clostridia.Clostridiales.Ruminococcaceae.Ruminococcaceae_UCG_003	BLOC1S5
360930	ENSG00000188428	rs12207627	0.127092387	0.039795239	0.184398163	0.160661559	0.614170875	-1.149661375	-0.130039265	0.17781481	0.397405596	0.547974812	0.096929387	0.125305365	0.636643698	0.239358783	0.999330493	0.996754281	Bacteria.Proteobacteria	BLOC1S5
360931	ENSG00000188428	rs12207627	0.486510185	0.058105441	0.033230679	0.700195139	0.085720926	-0.372761014	-0.095376828	-0.035854806	0.122482442	0.193245554	0.043840208	0.092704898	0.213542207	0.023446832	0.44104831	0.85991381	Bacteria.Firmicutes.Negativicutes.Selenomonadales.Veillonellaceae.Dialister	BLOC1S5
360932	ENSG00000188428	rs12207627	0.91838393	0.564269078	0.551384634	0.650208567	-0.027129841	-0.25371864	0.041902892	-0.059374732	0.263732828	0.437839217	0.069977609	0.130327078	0.866796813	0.439872894	0.998803525	0.997226571	Bacteria.Firmicutes.Clostridia.Clostridiales.Lachnospiraceae.Eubacterium_rectale_group	BLOC1S5
360933	ENSG00000188428	rs12207627	0.073771576	0.008710288	0.069464872	0.505843517	0.289707913	-0.579869001	0.16241803	-0.121735798	0.159411377	0.214365354	0.087989673	0.181957723	0.101215629	0.00792352	0.999672451	0.998587032	Bacteria.Firmicutes.Clostridia.Clostridiales.Ruminococcaceae.Butyricicoccus	BLOC1S5
360934	ENSG00000188428	rs12207627	0.489921608	0.028780068	0.371164058	0.341725349	0.090265281	-0.449137909	0.04844408	-0.101103976	0.129995021	0.200852201	0.053795227	0.105561334	0.192387771	0.013508002	0.975933082	0.867780426	Bacteria.Bacteroidetes.Bacteroidia.Bacteroidales.Rikenellaceae.Alistipes	BLOC1S5
360935	ENSG00000188428	rs12207627	0.355099155	0.063238288	0.091810075	0.875963581	0.1176212	-0.407169385	0.086594259	-0.014341256	0.126285848	0.215450282	0.050603978	0.091517925	0.151082207	0.028085545	0.998277807	0.999325446	Bacteria.Bacteroidetes.Bacteroidia.Bacteroidales.Porphyromonadaceae.Parabacteroides	BLOC1S5
360936	ENSG00000188428	rs12207627	0.991022129	0.05627323	0.12644438	0.80446366	0.001604055	-0.39503967	0.084542243	-0.020159577	0.142005839	0.203249589	0.054608963	0.081096516	0.423546899	0.034405877	0.584871952	0.935568656	Bacteria.Proteobacteria.Betaproteobacteria.Burkholderiales.Alcaligenaceae	BLOC1S5
360937	ENSG00000188428	rs12207627	0.236491226	0.507203047	0.296514696	0.896648765	0.829333038	-0.563940384	-0.119595185	0.018687111	0.694095611	0.84562761	0.113640892	0.143300586	0.999435429	0.981350652	0.999968393	0.999515331	Bacteria.Firmicutes	BLOC1S5
360938	ENSG00000188428	rs12207627	0.582328392	0.435832033	0.708092243	0.046483477	0.071120675	-0.179252517	-0.018066368	0.208195464	0.128666226	0.228610484	0.048040376	0.102573962	0.218603647	0.128441195	0.968802863	0.873092554	Bacteria.Bacteroidetes.Bacteroidia.Bacteroidales.Prevotellaceae	BLOC1S5
360939	ENSG00000188428	rs12207627	0.724781818	0.033360623	0.122056185	0.943024092	0.046213452	-0.457195179	0.077356065	-0.007173632	0.130693558	0.210311418	0.049377254	0.099986052	0.344055636	0.021644877	0.584645625	0.877355871	Bacteria.Firmicutes.Clostridia.Clostridiales.Lachnospiraceae.Roseburia	BLOC1S5
360940	ENSG00000188428	rs12207627	0.419391989	0.08530138	0.881823609	0.616816826	0.120076992	-0.388818917	0.008385513	0.051242858	0.147761937	0.222520535	0.056186798	0.10191862	0.259957935	0.038611985	0.967102936	0.979585985	Bacteria.Firmicutes.Erysipelotrichia.Erysipelotrichales.Erysipelotrichaceae.Erysipelatoclostridium	BLOC1S5
360941	ENSG00000188428	rs12207627	0.910271321	0.434615636	0.268653626	0.130530028	0.016997429	-0.194988231	-0.071115775	0.200442891	0.150238719	0.2480181	0.063740309	0.130890968	0.39898951	0.165477071	0.979221309	0.998719086	Bacteria.Firmicutes.Bacilli.Bacillales.Family_XI.Gemella	BLOC1S5
360942	ENSG00000188428	rs12207627	0.939524439	0.213108216	0.339337125	0.646347849	-0.013699142	-0.343226536	0.08077561	-0.067835666	0.17986931	0.272965459	0.08391773	0.1471536	0.485015613	0.167505019	0.851286514	0.859919657	Bacteria.Firmicutes.Erysipelotrichia.Erysipelotrichales.Erysipelotrichaceae	BLOC1S5
360943	ENSG00000188428	rs12207627	0.459803047	0.034607248	0.272784911	0.692611261	0.095074828	-0.424182395	-0.055649	0.037215849	0.12785893	0.196539693	0.050313609	0.09372443	0.201409474	0.016123884	0.843768011	0.920039251	Bacteria.Fusobacteria.Fusobacteriia.Fusobacteriales.Fusobacteriaceae.Fusobacterium	BLOC1S5
360944	ENSG00000188428	rs12207627	0.864899604	0.209497329	0.63744522	0.913656455	0.034152643	-0.478225058	-0.032771229	-0.014396546	0.199939005	0.377296795	0.069211085	0.132259881	0.580985683	0.172523494	0.997594253	0.968948848	Bacteria.Firmicutes.Erysipelotrichia.Erysipelotrichales.Erysipelotrichaceae.Faecalitalea	BLOC1S5
360945	ENSG00000188428	rs12207627	0.425612805	0.33792915	0.921681414	0.281623924	0.119168159	-0.250084216	0.005000586	0.127145736	0.148633067	0.259050745	0.050665275	0.117109947	0.277940885	0.148497287	0.963437541	0.99789802	Bacteria.Verrucomicrobia	BLOC1S5
360946	ENSG00000188428	rs12207627	0.389696111	0.289645307	0.550949349	0.857821685	0.305416022	-0.51847857	-0.039420244	0.016607278	0.352689827	0.485643841	0.065759472	0.092334251	0.826727156	0.483586719	0.999973618	0.995427078	Bacteria.Bacteroidetes.Bacteroidia.Bacteroidales.Bacteroidaceae.Bacteroides	BLOC1S5
360947	ENSG00000188428	rs12207627	0.321457503	0.022449352	0.483451747	0.363275575	0.133621915	-0.467262005	0.0486002	-0.094484489	0.13374404	0.199814714	0.068955889	0.103197198	0.177049827	0.01242956	0.944382312	0.99223971	Bacteria.Actinobacteria.Actinobacteria.Bifidobacteriales.Bifidobacteriaceae	BLOC1S5
360948	ENSG00000188428	rs12207627	0.393035241	0.017317327	0.407672624	0.154044017	0.111850247	-0.489522425	0.060654253	-0.161240493	0.130082002	0.20042541	0.072779499	0.111800865	0.208688047	0.010413399	0.998043854	0.956749585	Bacteria.Firmicutes.Clostridia.Clostridiales.Ruminococcaceaencultured	BLOC1S5
360949	ENSG00000188428	rs12207627	0.468828193	0.135740185	0.022205237	0.662410886	-0.112159477	-0.320936249	-0.111965181	0.037820676	0.153926121	0.212458009	0.047788861	0.086231843	0.331812102	0.07106022	0.916922003	0.99999132	Bacteria.Firmicutes.Clostridia.Clostridiales.Clostridiaceae_1	BLOC1S5
360950	ENSG00000188428	rs12207627	0.157525248	0.987286633	0.001283947	0.008957806	-0.218703547	0.003912661	0.239720561	-0.324534203	0.1529466	0.244603462	0.071216992	0.120436047	0.17505675	0.365400909	0.637504944	0.720027234	Bacteria.Firmicutes.Clostridia.Clostridiales.Lachnospiraceae.Blautia	BLOC1S5
360951	ENSG00000188428	rs12207627	0.017544059	0.037182471	0.014832036	0.247007381	0.440914809	-0.676425363	0.180535481	-0.135448057	0.180904804	0.317953012	0.072123781	0.115949496	0.089007729	0.053966688	0.981084248	0.998600531	Bacteria.Firmicutes.Clostridia.Clostridiales.Ruminococcaceae.Ruminiclostridium_6	BLOC1S5
360952	ENSG00000188428	rs12207627	0.98205201	0.176075951	0.20487234	0.258601272	0.003404338	-0.306787857	-0.089263575	0.108946753	0.150747155	0.22428805	0.069702522	0.095594	0.447157469	0.079030284	0.870566524	0.895971252	Bacteria.Proteobacteria.Gammaproteobacteria.Pseudomonadales.Pseudomonadaceae.Pseudomonas	BLOC1S5
360953	ENSG00000188428	rs12207627	0.665717527	0.804111719	0.790672993	0.236709923	0.07815052	-0.087231134	-0.016654321	0.177574054	0.180065675	0.350263407	0.062485183	0.14868757	0.43605684	0.380112596	0.997329664	0.92426646	Bacteria.Firmicutes.Negativicutes.Selenomonadales.Veillonellaceae.Megasphaera	BLOC1S5
360954	ENSG00000188428	rs12207627	0.287622111	0.021021	0.278934392	0.319907234	0.139357996	-0.500112123	-0.062678668	0.089662282	0.129981256	0.211457049	0.05740651	0.089454994	0.14222448	0.012975975	0.915157148	0.989428248	Bacteria.Proteobacteria.Gammaproteobacteria.Pasteurellales.Pasteurellaceae.Haemophilus	BLOC1S5
360955	ENSG00000188428	rs12207627	0.510073675	0.019186181	0.928249378	0.228844556	0.108044809	-0.699569487	0.005610421	-0.156684979	0.163117644	0.291278635	0.062063934	0.128982183	0.377926728	0.026877114	0.893124555	0.97362172	Bacteria.Firmicutes.Clostridia.Clostridiales.Ruminococcaceae.Ruminococcus_2	BLOC1S5
360956	ENSG00000188428	rs12207627	0.744101134	0.278355155	0.269570252	0.793654352	-0.065408847	-0.374732884	-0.084570386	0.03529917	0.199526532	0.342795475	0.075946166	0.134398433	0.568548778	0.205278013	0.961249848	0.997513341	Bacteria.Firmicutes.Clostridia.Clostridiales.Lachnospiraceae.Eubacterium_xylanophilum_group	BLOC1S5
360957	ENSG00000188428	rs12207627	0.439236246	0.371819749	0.733240983	0.296213991	0.123938179	-0.238431314	0.03332664	0.148821792	0.159249175	0.265133977	0.097365268	0.141323635	0.300622347	0.139410781	0.999739884	0.870820978	Bacteria.Actinobacteria.Coriobacteriia.Coriobacteriales.Coriobacteriaceae	BLOC1S5
360958	ENSG00000188428	rs12207627	0.642494808	0.239626736	0.951853223	0.988071335	0.097916741	-0.429336627	-0.005374791	0.002520834	0.209945487	0.361760421	0.088673569	0.167959929	0.563500579	0.201493917	0.999697332	0.93149849	Bacteria.Firmicutes.Clostridia.Clostridiales.Ruminococcaceae.Ruminococcaceae_UCG_013	BLOC1S5
360959	ENSG00000188428	rs12207627	0.930515031	0.216498876	0.332380756	0.640094658	-0.015763414	-0.341093624	0.081824018	-0.069117728	0.180080352	0.273306628	0.08378332	0.147132357	0.48495192	0.172155899	0.86307813	0.859306145	Bacteria.Firmicutes.Erysipelotrichia.Erysipelotrichales	BLOC1S5
360960	ENSG00000188428	rs12207627	0.034135235	0.040544586	0.051609735	0.500264415	0.58965258	-0.713007427	-0.184679977	0.09420477	0.272467956	0.341169658	0.093137267	0.138973143	0.212797752	0.109434043	0.754425856	0.890709939	Bacteria.Firmicutes.Negativicutes.Selenomonadales	BLOC1S5
360961	ENSG00000188428	rs12207627	0.31053743	0.534801445	0.565054201	0.320101798	0.1722438	-0.192143838	0.030135793	0.108624069	0.168524704	0.307915207	0.052110234	0.108416859	0.298739352	0.249475932	0.844319263	0.926218435	Bacteria.Bacteroidetes.Bacteroidia.Bacteroidales.Prevotellaceae.Prevotella_9	BLOC1S5
360962	ENSG00000188428	rs12207627	0.208736088	0.019209967	0.285485733	0.330614914	0.194796294	-0.487884114	0.055331027	-0.074470347	0.153425158	0.203181382	0.05137777	0.075973566	0.134169181	0.012638474	0.955858825	0.966245262	Bacteria.Firmicutes.Clostridia.Clostridiales.Lachnospiraceae.Tyzzerella	BLOC1S5
360963	ENSG00000188428	rs12207627	0.184779491	0.016810807	0.218122168	0.281568839	0.19307222	-0.55626745	-0.059320464	0.083516964	0.144040007	0.226666276	0.04770152	0.07691597	0.162814079	0.012210705	0.999492402	0.999741582	Bacteria.Proteobacteria.Gammaproteobacteria.Enterobacteriales.Enterobacteriaceae.Escherichia_Shigella	BLOC1S5
360964	ENSG00000188428	rs12207627	0.399482473	0.042558328	0.844951482	0.7686333	0.109147258	-0.423691366	0.013698404	-0.029682467	0.128692878	0.204812643	0.069766443	0.100483802	0.17143516	0.020181998	0.782896104	0.979583885	Bacteria.Firmicutes.Clostridia.Clostridiales.Lachnospiraceae.Dorea	BLOC1S5
360965	ENSG00000188428	rs12207627	0.458973832	0.032470531	0.119542332	0.878578841	0.093849549	-0.423782772	0.115447319	0.034886092	0.125977274	0.193917067	0.073185135	0.227458293	0.192238685	0.014064697	0.999276643	0.988728768	Bacteria.Firmicutes.Clostridia.Clostridiales.Ruminococcaceae.Ruminiclostridium_5	BLOC1S5
360966	ENSG00000188428	rs12207627	0.129023698	0.015808962	0.030474889	0.259213352	0.201648511	-0.509569939	0.113430226	-0.106989582	0.131153071	0.205617005	0.051275528	0.093998624	0.117208728	0.011054961	0.766004791	0.947092009	Bacteria.Firmicutes.Negativicutes.Selenomonadales.Acidaminococcaceae	BLOC1S5
360967	ENSG00000188428	rs12207627	0.494296718	0.028917574	0.358313856	0.33641887	0.089365837	-0.44861848	0.049632052	-0.102137366	0.13001178	0.200798801	0.05364801	0.105466842	0.19245213	0.01332992	0.97729231	0.882457945	Bacteria.Bacteroidetes.Bacteroidia.Bacteroidales.Rikenellaceae	BLOC1S5
360968	ENSG00000188428	rs12207627	0.683315649	0.048016843	0.104743232	0.63658985	0.053379032	-0.409750768	-0.103387305	0.070194032	0.13026306	0.203324456	0.062839347	0.147869412	0.322476275	0.019821433	0.425078296	0.873502329	Bacteria.Firmicutes.Clostridia.Clostridiales.Peptostreptococcaceae	BLOC1S5
360969	ENSG00000188428	rs12207627	0.807155932	0.685414924	0.354481169	0.294736425	-0.05188227	-0.137395255	-0.072234481	0.140148477	0.211683302	0.337659679	0.077455482	0.132677288	0.580163545	0.366370587	0.997947728	0.9977362	Bacteria.Actinobacteria.Actinobacteria.Micrococcales	BLOC1S5
360970	ENSG00000188428	rs12207627	0.335374367	0.031490964	0.543128284	0.348680374	0.195957981	-0.636383468	0.041691251	-0.112110652	0.201905803	0.289483001	0.06820016	0.118764995	0.357721777	0.053898883	0.998896274	0.99087052	Bacteria.Proteobacteria.Deltaproteobacteria.Desulfovibrionales.Desulfovibrionaceae.Desulfovibrio	BLOC1S5
360971	ENSG00000188428	rs12207627	0.804786468	0.333918143	0.767271758	0.904099956	0.054747602	-0.397175001	-0.025803162	0.018890978	0.220606657	0.407990289	0.086824792	0.15618211	0.693679423	0.348025276	0.863830081	0.940172985	Bacteria.Firmicutes.Clostridia.Clostridiales.Ruminococcaceae.Anaerotruncus	BLOC1S5
360972	ENSG00000188428	rs12207627	0.770995409	0.116036692	0.263099585	0.855342844	-0.056267252	-0.448386664	-0.081652469	-0.021111893	0.1925045	0.281492591	0.072330807	0.115345544	0.496854594	0.087572706	0.709982797	0.996502544	Bacteria.Firmicutes.Clostridia.Clostridiales.Family_XI	BLOC1S5
360973	ENSG00000188428	rs12207627	0.778422222	0.419075247	0.648733355	0.437984771	0.050010315	-0.249397127	-0.026968989	0.090959143	0.176998477	0.306688122	0.058929883	0.11655363	0.476311257	0.199224349	0.999858829	0.936374946	Bacteria.Proteobacteria.Betaproteobacteria.Neisseriales.Neisseriaceae.Eikenella	BLOC1S5
360974	ENSG00000188428	rs12207627	0.114167806	0.303054346	0.164151189	0.664493799	0.303380554	-0.311488285	0.117116292	0.051963248	0.18946317	0.300046425	0.08323031	0.119262256	0.242163861	0.205288862	0.99991226	0.988194298	Bacteria.Actinobacteria.Coriobacteriia.Coriobacteriales.Coriobacteriaceae.Collinsella	BLOC1S5
360975	ENSG00000188428	rs12207627	0.433032666	0.334290519	0.555558378	0.784663223	0.394543767	-0.608038694	-0.052973594	0.031490515	0.500112443	0.625080756	0.089403937	0.114769971	0.942085105	0.554848521	0.997187614	0.941674949	Bacteria.Bacteroidetes.Bacteroidia.Bacteroidales	BLOC1S5
360976	ENSG00000188428	rs12207627	0.646380538	0.021656229	0.747516148	0.397213273	0.070297561	-0.511815464	-0.022211288	-0.085130044	0.152509259	0.217511135	0.06870468	0.099890416	0.360508504	0.016996868	0.850731376	0.981481548	Bacteria.Firmicutes.Clostridia.Clostridiales.Lachnospiraceae.Eubacterium_eligens_group	BLOC1S5
360977	ENSG00000188428	rs12207627	0.522086377	0.998110791	0.371180499	0.346948446	-0.314498781	-0.001175095	0.091303961	-0.096652605	0.488640525	0.49438172	0.101392929	0.102019753	0.910069696	0.798764221	0.999135888	0.977096731	Bacteria.Firmicutes.Clostridia.Clostridiales.Ruminococcaceae	BLOC1S5
360978	ENSG00000188428	rs12207627	0.38438193	0.028812677	0.668832861	0.258896367	0.153016412	-0.734123366	0.027214415	-0.150987988	0.174722857	0.328365739	0.063333085	0.132565502	0.393247127	0.034361756	0.999985325	0.999758873	Bacteria.Firmicutes.Clostridia.Clostridiales.Ruminococcaceae.Ruminococcaceae_UCG_014	BLOC1S5
360979	ENSG00000188428	rs12207627	0.91581162	0.301065318	0.198947022	0.728501723	-0.016897202	-0.35302248	-0.058875807	0.04024138	0.159222836	0.338647236	0.045366291	0.115430682	0.512717472	0.151764642	0.86527713	0.998607976	Bacteria.Firmicutes.Clostridia.Clostridiales.Lachnospiraceae.Tyzzerella_4	BLOC1S5
360980	ENSG00000188428	rs12207627	0.237410975	0.040402264	0.202381774	0.889923507	0.158506514	-0.439111501	-0.110075669	0.018741792	0.132922521	0.209958078	0.085475768	0.134886781	0.126313645	0.019146892	0.66144256	0.917221068	Bacteria.Actinobacteria.Actinobacteria	BLOC1S5
360981	ENSG00000188428	rs12207627	0.238406069	0.043087536	0.38410296	0.473297234	0.178141518	-0.542687596	-0.042620587	0.05122329	0.149708852	0.263025949	0.0486379	0.071012936	0.217235535	0.032553444	0.997282517	0.999171204	Bacteria.Proteobacteria.Gammaproteobacteria.Enterobacteriales.Enterobacteriaceae	BLOC1S5
360982	ENSG00000188428	rs12207627	0.530764685	0.084986237	0.67228689	0.542628407	0.086814459	-0.379933673	-0.031333352	0.063029169	0.137754178	0.217210995	0.073736672	0.102977512	0.211581779	0.027681881	0.990263512	0.935449612	Bacteria.Proteobacteria.Gammaproteobacteria.Pseudomonadales	BLOC1S5
360983	ENSG00000188428	rs12207627	0.205881354	0.045211717	0.296803417	0.798807607	0.19172995	-0.464701548	-0.099757316	0.036459542	0.150052493	0.227570162	0.094847846	0.142455064	0.161803563	0.02710628	0.736258369	0.964824305	Bacteria.Actinobacteria	BLOC1S5
360984	ENSG00000188428	rs12207627	0.153519529	0.032136292	0.251756757	0.228873278	0.297180913	-0.766334493	-0.070625005	0.108321881	0.205792573	0.349961865	0.061074023	0.08917552	0.318571814	0.052846427	0.996566686	0.997858307	Bacteria.Proteobacteria.Gammaproteobacteria	BLOC1S5
360985	ENSG00000188428	rs12207627	0.27979293	0.191017162	0.472318817	0.927308489	0.220502682	-0.41972592	0.050561003	0.010733693	0.202319529	0.317649369	0.069939411	0.117197706	0.315408858	0.164770212	0.999878354	0.998275086	Bacteria.Bacteroidetes.Bacteroidia.Bacteroidales.Porphyromonadaceae.Barnesiella	BLOC1S5
360986	ENSG00000188483	rs967497	0.164901665	0.156704889	0.538345989	0.608899588	-0.338382993	0.230951378	-0.062845322	0.037200186	0.240910936	0.161187932	0.101593891	0.072354573	0.105437666	0.054225022	0.91689479	0.949939883	Bacteria.Firmicutes.Clostridia.Clostridiales.Ruminococcaceae.Ruminococcaceae_UCG_002	IER5L
360987	ENSG00000188483	rs967497	0.198982441	0.188145753	0.737332099	0.790918334	-0.290877936	0.203678501	-0.041008867	0.02142635	0.224151612	0.153134463	0.121750368	0.080485942	0.118439657	0.065659246	0.999670759	0.996530704	Bacteria.Firmicutes.Clostridia.Clostridiales.Ruminococcaceae.Flavonifractor	IER5L
360988	ENSG00000188483	rs967497	0.076533995	0.086303174	0.086286313	0.219928114	-0.416717392	0.278967828	-0.15774672	0.082372212	0.231536018	0.160175893	0.090568993	0.066501369	0.065861681	0.034423434	0.99935717	0.949725174	Bacteria.Firmicutes.Erysipelotrichia.Erysipelotrichales.Erysipelotrichaceae.Erysipelotrichaceae_UCG_003	IER5L
360989	ENSG00000188483	rs967497	0.347717379	0.256511093	0.513190651	0.733015737	-0.22047596	0.178015922	-0.082602989	0.027632573	0.233093039	0.155506562	0.125634766	0.080658923	0.182313941	0.093267103	0.92078388	0.948172937	Bacteria.Firmicutes.Clostridia.Clostridiales.Lachnospiraceae.Fusicatenibacter	IER5L
360990	ENSG00000188483	rs967497	0.221351571	0.210899055	0.786340621	0.889428576	-0.275292775	0.19493413	0.028073896	-0.00975438	0.222945949	0.154273017	0.103141761	0.06988706	0.133739435	0.067741777	0.995339941	0.95533137	Bacteria.Proteobacteria.Deltaproteobacteria.Desulfovibrionales.Desulfovibrionaceae.Bilophila	IER5L
360991	ENSG00000188483	rs967497	0.288960933	0.287422918	0.478690415	0.38852856	-0.242193117	0.165762113	-0.069947672	0.058722669	0.226530762	0.154544328	0.098168878	0.067644352	0.164823538	0.077515472	0.982043508	0.97562022	Bacteria.Bacteroidetes.Bacteroidia.Bacteroidales.Porphyromonadaceae	IER5L
360992	ENSG00000188483	rs967497	0.51230468	0.478496689	0.147468934	0.116717312	-0.153654392	0.112182454	0.161279074	-0.11675018	0.23320791	0.157374178	0.110012862	0.073433932	0.248006239	0.132717746	0.998043854	0.956749585	Bacteria.Firmicutes.Clostridia.Clostridiales.Ruminococcaceaencultured	IER5L
360993	ENSG00000188483	rs967497	0.162465216	0.158669134	0.142992266	0.192717744	-0.308503324	0.212906138	-0.176289629	0.105578916	0.218352566	0.149308721	0.118899416	0.080212771	0.095561891	0.055311633	0.967211373	0.997201293	Bacteria.Firmicutes.Clostridia.Clostridiales.Lachnospiraceae.Coprococcus_1	IER5L
360994	ENSG00000188483	rs967497	0.031704936	0.058986317	0.074386131	0.139973775	-1.072431972	0.616838748	0.336680889	-0.178568271	0.488471933	0.320929633	0.185662205	0.119511123	0.204400691	0.130942255	0.80916175	0.850035477	Bacteria.Firmicutes.Negativicutes.Selenomonadales	IER5L
360995	ENSG00000188483	rs967497	0.190518272	0.25379636	0.535074632	0.825901361	-0.462668055	0.244736446	-0.085611243	0.018274552	0.34974923	0.212560473	0.137286194	0.082746379	0.232718283	0.145481884	0.853143354	0.995071635	Bacteria.Firmicutes.Erysipelotrichia.Erysipelotrichales.Erysipelotrichaceae.Clostridium_innocuum_group	IER5L
360996	ENSG00000188483	rs967497	0.191243717	0.442783056	0.452827023	0.955766508	-0.438156363	0.182743951	-0.091645241	-0.004757398	0.331769122	0.23664762	0.121344237	0.085439795	0.220576043	0.237701346	0.676273953	0.998431627	Bacteria.Firmicutes.Clostridia.Clostridiales.Ruminococcaceae.Ruminococcus_1	IER5L
360997	ENSG00000188483	rs967497	0.214598184	0.157593956	0.926571601	0.766711472	-0.278403963	0.225505108	-0.009955144	-0.022175129	0.222142653	0.157729651	0.10760304	0.074432199	0.127055725	0.058683236	0.999694213	0.908466096	Bacteria.Firmicutes.Clostridia.Clostridiales.Lachnospiraceaencultured	IER5L
360998	ENSG00000188483	rs967497	0.795305615	0.766203608	0.242728671	0.228560255	-0.072960781	0.056173605	0.117523269	-0.083172932	0.280085387	0.18812808	0.09968747	0.068425202	0.384617584	0.272643054	0.973414458	0.998439902	Bacteria.Verrucomicrobia.Verrucomicrobiae.Verrucomicrobiales.Verrucomicrobiaceae.Akkermansia	IER5L
360999	ENSG00000188483	rs967497	0.824873552	0.888136992	0.966557503	0.892954152	-0.232876456	0.10252022	-0.008027558	0.017964617	1.048162484	0.72598773	0.190732341	0.13297755	0.954184916	0.794324531	0.999826541	0.999832315	Bacteria.Firmicutes.Clostridia.Clostridiales.Lachnospiraceae	IER5L
361000	ENSG00000188483	rs967497	0.314831291	0.512979901	0.093624138	0.195135752	0.517721036	-0.198574878	0.354141501	-0.162567933	0.511093097	0.301870337	0.208132123	0.124190341	0.391266705	0.277015701	0.99792254	0.986607256	Bacteria.Firmicutes.Clostridia.Clostridiales.Family_XIII.Family_XIII_AD3011_group	IER5L
361001	ENSG00000188483	rs967497	0.498007588	0.513378129	0.431556123	0.247941331	-0.178213118	0.112845808	0.074635983	-0.081000486	0.261520449	0.171709146	0.09430202	0.069478521	0.283139457	0.110913783	0.535144121	0.879106161	Bacteria.Firmicutes.Clostridia.Clostridiales.Peptostreptococcaceae.Intestinibacter	IER5L
361002	ENSG00000188483	rs967497	0.218085774	0.194488219	0.76649203	0.969386733	-0.276901125	0.20172397	0.028000972	0.002509097	0.222647413	0.153876471	0.093895974	0.065128099	0.111548674	0.067011292	0.998277807	0.999325446	Bacteria.Bacteroidetes.Bacteroidia.Bacteroidales.Porphyromonadaceae.Parabacteroides	IER5L
361003	ENSG00000188483	rs967497	0.471196745	0.61928076	0.031930823	0.072803366	0.228474811	-0.112628142	-0.307254822	0.181588361	0.315239525	0.22558942	0.14014026	0.099574288	0.354715728	0.332562022	0.709228767	0.717940557	Bacteria.Firmicutes.Erysipelotrichia.Erysipelotrichales.Erysipelotrichaceae	IER5L
361004	ENSG00000188483	rs967497	0.085410029	0.081104373	0.193554268	0.235592456	-0.856437321	0.494839556	0.264846179	-0.136298607	0.490312285	0.279276615	0.201598243	0.113851715	0.16328578	0.0829524	0.99759175	0.986746924	Bacteria.Firmicutes.Clostridia.Clostridiales.Lachnospiraceae.Lachnospiraceae_UCG_008	IER5L
361005	ENSG00000188483	rs967497	0.952230547	0.840229172	0.14975199	0.045092764	-0.016141152	-0.037681955	0.214277413	-0.202861118	0.268403568	0.186167352	0.14700205	0.099286933	0.447943815	0.231550919	0.999672451	0.998587032	Bacteria.Firmicutes.Clostridia.Clostridiales.Ruminococcaceae.Butyricicoccus	IER5L
361006	ENSG00000188483	rs967497	0.533859254	0.423483006	0.10790073	0.233543895	-0.14461312	0.126452694	-0.174292639	0.090192788	0.23121091	0.156991647	0.10691632	0.075006311	0.210235742	0.117178738	0.997117901	0.9453081	Bacteria.Firmicutes.Clostridia.Clostridiales.Lachnospiraceae.Eubacterium_hallii_group	IER5L
361007	ENSG00000188483	rs967497	0.16564505	0.160470569	0.133563343	0.100807821	-0.306054485	0.211403464	-0.263573309	0.173405097	0.21828395	0.148906109	0.173495585	0.104172698	0.112893198	0.05403933	0.88760533	0.997132292	Bacteria.Firmicutes.Bacilli.Bacillales	IER5L
361008	ENSG00000188483	rs967497	0.102502232	0.100095539	0.269334312	0.320193805	-0.418055528	0.284163405	0.116486526	-0.070770193	0.252419037	0.170345782	0.104555583	0.070648726	0.075765484	0.042105275	0.915157148	0.989428248	Bacteria.Proteobacteria.Gammaproteobacteria.Pasteurellales.Pasteurellaceae.Haemophilus	IER5L
361009	ENSG00000188483	rs967497	0.106553829	0.134342593	0.306998905	0.478031722	-0.517403124	0.308410839	-0.123986811	0.056596256	0.316151152	0.203423859	0.12041855	0.079311382	0.182138109	0.084805242	0.996596763	0.999791394	Bacteria.Firmicutes.Clostridia.Clostridiales.Ruminococcaceae.Ruminococcaceae_UCG_005	IER5L
361010	ENSG00000188483	rs967497	0.370069903	0.287727796	0.041863753	0.218786285	-0.195407161	0.158194194	-0.197998815	0.086233156	0.216493167	0.147582693	0.09538	0.069444154	0.163015084	0.088072491	0.542141608	0.934656959	Bacteria.Firmicutes.Clostridia.Clostridiales.Lachnospiraceae.Dorea	IER5L
361011	ENSG00000188483	rs967497	0.516044782	0.592806882	0.401240296	0.260459973	-0.170438272	0.094338552	0.064635323	-0.063497761	0.260998964	0.175536953	0.076496375	0.055935275	0.367877368	0.229903599	0.99714486	0.996602117	Bacteria.Firmicutes.Clostridia.Clostridiales.Clostridiaceae_1.Clostridium_sensu_stricto_1	IER5L
361012	ENSG00000188483	rs967497	0.196606747	0.070930237	0.675179077	0.239601904	-0.335578107	0.331205971	-0.038179099	0.073516314	0.257213637	0.180394315	0.090697127	0.061941774	0.193861278	0.064721374	0.745765941	0.820535414	Bacteria.Firmicutes.Clostridia.Clostridiales.Lachnospiraceae.Lachnospiraceae_UCG_010	IER5L
361013	ENSG00000188483	rs967497	0.128243472	0.114126033	0.167569692	0.192102638	-0.343319017	0.251867561	-0.106133543	0.072152152	0.222832611	0.157274456	0.076046005	0.054740278	0.089473962	0.040456512	0.640887761	0.985377765	Bacteria.Proteobacteria.Betaproteobacteria.Burkholderiales.Alcaligenaceae.Sutterella	IER5L
361014	ENSG00000188483	rs967497	0.147840281	0.133350166	0.362009053	0.349880951	-0.589508388	0.412169421	0.102711919	-0.073828986	0.402494669	0.271156608	0.111885756	0.07840753	0.277768378	0.116608759	0.9994853	0.999502343	Bacteria.Firmicutes.Clostridia.Clostridiales.Lachnospiraceae.Ruminococcus_gnavus_group	IER5L
361015	ENSG00000188483	rs967497	0.209065038	0.19781422	0.875341304	0.871117513	-0.283107637	0.19925396	-0.017520072	0.01176424	0.223143958	0.153141536	0.111240581	0.07222601	0.110243591	0.060168233	0.999305472	0.905737065	Bacteria.Bacteroidetes.Bacteroidia.Bacteroidales.Rikenellaceae.Alistipes	IER5L
361016	ENSG00000188483	rs967497	0.174597692	0.232381839	0.384757522	0.588464088	-0.610607769	0.338493432	0.175774729	-0.066359404	0.444858302	0.280791681	0.200869171	0.122037116	0.257469051	0.149287503	0.95319546	0.933837527	Bacteria.Firmicutes.Bacilli	IER5L
361017	ENSG00000188483	rs967497	0.126556939	0.21631766	0.366219334	0.795285904	-0.342444435	0.188188508	-0.109135221	-0.020971365	0.221264364	0.150728827	0.119937538	0.080497962	0.098516883	0.069311912	0.924475198	0.998755611	Bacteria.Actinobacteria.Actinobacteria.Bifidobacteriales.Bifidobacteriaceae	IER5L
361018	ENSG00000188483	rs967497	0.612195951	0.523953228	0.190469552	0.174518716	-0.126092622	0.104799569	0.129405356	-0.089395299	0.24753093	0.163563769	0.097811776	0.065116842	0.255827246	0.146740916	0.886764336	0.806374479	Bacteria.Proteobacteria.Betaproteobacteria.Burkholderiales.Alcaligenaceae.Parasutterella	IER5L
361019	ENSG00000188483	rs967497	0.606717293	0.335905423	0.211031136	0.712047918	-0.130740541	0.183379757	-0.133267088	0.028976217	0.252746654	0.189155038	0.105499937	0.078160972	0.358400696	0.171947573	0.887757698	0.927561557	Bacteria.Firmicutes.Clostridia.Clostridiales.Lachnospiraceae.Blautia	IER5L
361020	ENSG00000188483	rs967497	0.38503835	0.331687938	0.517093107	0.585279868	-0.212095627	0.163630348	-0.067608202	0.037493112	0.242519502	0.167306868	0.103791134	0.068365243	0.316907179	0.154489506	0.923152	0.997216401	Bacteria.Firmicutes.Clostridia.Clostridiales.Ruminococcaceae.Subdoligranulum	IER5L
361021	ENSG00000188483	rs967497	0.965171821	0.899152355	0.864276413	0.935940354	-0.057838613	0.120381483	-0.037127456	0.012479789	1.319519075	0.946183556	0.216346436	0.154672898	0.998926779	0.889504455	0.997650199	0.999159905	Bacteria.Firmicutes.Clostridia.Clostridiales	IER5L
361022	ENSG00000188483	rs967497	0.168625775	0.372060517	0.627777314	0.828505133	-0.335488626	0.155888334	0.044436344	0.014558735	0.240988186	0.173434591	0.091213357	0.066938739	0.186233147	0.157021045	0.800488061	0.996359602	Bacteria.Proteobacteria.Betaproteobacteria	IER5L
361023	ENSG00000188483	rs967497	0.099655167	0.183650225	0.251604334	0.526189409	-0.617895645	0.337175073	-0.149453834	0.056223905	0.369915413	0.25089133	0.129200461	0.088226635	0.205668018	0.117727125	0.999985325	0.999758873	Bacteria.Firmicutes.Clostridia.Clostridiales.Ruminococcaceae.Ruminococcaceae_UCG_014	IER5L
361024	ENSG00000188483	rs967497	0.30562305	0.251118147	0.862742756	0.755344993	-0.315692383	0.235660715	-0.021152537	0.025461822	0.305728984	0.203513966	0.121867412	0.081369064	0.21266515	0.112470146	0.953953797	0.998819627	Bacteria.Firmicutes.Clostridia.Clostridiales.Ruminococcaceae.Ruminococcaceae_UCG_003	IER5L
361025	ENSG00000188483	rs967497	0.13209791	0.115578763	0.068320429	0.330216005	-0.326286821	0.234678532	0.170325515	-0.065154609	0.213951598	0.147140187	0.091883938	0.066414575	0.090537773	0.041224935	0.728215995	0.865742578	Bacteria.Fusobacteria.Fusobacteriia.Fusobacteriales.Fusobacteriaceae.Fusobacterium	IER5L
361026	ENSG00000188483	rs967497	0.104776417	0.076133503	0.328838739	0.211537659	-0.410334507	0.328343736	-0.165549443	0.139718097	0.249427793	0.182179538	0.168267447	0.110731089	0.135162106	0.044144516	0.999739884	0.869896013	Bacteria.Actinobacteria.Coriobacteriia.Coriobacteriales.Coriobacteriaceae	IER5L
361027	ENSG00000188483	rs967497	0.050444491	0.086222111	0.127156208	0.291826096	-0.734154514	0.410352092	0.280528175	-0.118802962	0.368336616	0.235551075	0.181549673	0.111787841	0.117433673	0.060040459	0.967792983	0.964873007	Bacteria.Firmicutes.Bacilli.Lactobacillales	IER5L
361028	ENSG00000188483	rs967497	0.10185059	0.099506768	0.269889852	0.315874947	-0.421251381	0.287608438	0.116446704	-0.071951642	0.25385581	0.172105415	0.104642304	0.071185058	0.071651479	0.041891437	0.898414146	0.987424055	Bacteria.Proteobacteria.Gammaproteobacteria.Pasteurellales.Pasteurellaceae	IER5L
361029	ENSG00000188483	rs967497	0.694689449	0.687622512	0.454268696	0.316776438	-0.122389885	0.079161533	0.094791575	-0.080948262	0.310439869	0.195999839	0.125913274	0.080236317	0.429888479	0.257139548	0.538924099	0.910639816	Bacteria.Firmicutes.Clostridia.Clostridiales.Christensenellaceae	IER5L
361030	ENSG00000188483	rs967497	0.169642172	0.300254355	0.651081929	0.880014056	-0.329890804	0.173300802	0.041363644	0.009932758	0.237541166	0.165962908	0.09103674	0.065542666	0.162226142	0.128014916	0.755951972	0.994680072	Bacteria.Proteobacteria.Betaproteobacteria.Burkholderiales	IER5L
361031	ENSG00000188483	rs967497	0.047223681	0.081447709	0.119404572	0.293418135	-0.694804363	0.391200468	0.290125731	-0.120133896	0.343506411	0.221040107	0.183848619	0.113416896	0.104536425	0.050422711	0.981698993	0.976249604	Bacteria.Firmicutes.Bacilli.Lactobacillales.Streptococcaceae	IER5L
361032	ENSG00000188483	rs967497	0.201343715	0.102897094	0.553250355	0.276714055	-0.304915901	0.262788239	-0.079292816	0.097273851	0.236221539	0.158855831	0.133043411	0.088677298	0.174320097	0.052802343	0.928443578	0.899651207	Bacteria.Proteobacteria.Gammaproteobacteria.Pseudomonadales.Pseudomonadaceae.Pseudomonas	IER5L
361033	ENSG00000188483	rs967497	0.045587358	0.03769155	0.097499256	0.078725028	-0.517848013	0.468958326	-0.136469556	0.128592202	0.25405261	0.221043282	0.08116789	0.071990621	0.11112188	0.04235079	0.763878714	0.764425371	Bacteria.Bacteroidetes.Bacteroidia.Bacteroidales.Prevotellaceae.Prevotella_9	IER5L
361034	ENSG00000188483	rs967497	0.011219644	0.058327402	0.012946292	0.073218365	-0.690878853	0.374647031	-0.308428025	0.151920944	0.264679747	0.19439968	0.120683861	0.083429776	0.048884538	0.056850982	0.550385361	0.996502544	Bacteria.Firmicutes.Clostridia.Clostridiales.Family_XI	IER5L
361035	ENSG00000188483	rs967497	0.401702067	0.657768199	0.468470967	0.320652188	-0.207693251	0.084026032	0.055054198	-0.064281451	0.246048995	0.188804866	0.075494703	0.064232401	0.367927637	0.314472092	0.981446852	0.925873833	Bacteria.Proteobacteria.Gammaproteobacteria.Enterobacteriales.Enterobacteriaceae.Citrobacter	IER5L
361036	ENSG00000188483	rs967497	0.111272009	0.079924	0.354047708	0.226426169	-0.400596561	0.321065167	-0.157418381	0.13759309	0.248130289	0.180480358	0.168643372	0.112671575	0.138516039	0.044025738	0.999005033	0.892868181	Bacteria.Actinobacteria.Coriobacteriia.Coriobacteriales	IER5L
361037	ENSG00000188483	rs967497	0.241941634	0.420808272	0.724019867	0.970572246	-0.339652935	0.18377305	-0.04003499	0.003147263	0.287619692	0.226837387	0.112894448	0.084985513	0.296550916	0.272542448	0.999878354	0.998275086	Bacteria.Bacteroidetes.Bacteroidia.Bacteroidales.Porphyromonadaceae.Barnesiella	IER5L
361038	ENSG00000188483	rs967497	0.160928902	0.111710514	0.510289626	0.348224558	-0.377311112	0.287462753	-0.096935104	0.088134157	0.266062077	0.178277605	0.146420055	0.093276523	0.147172691	0.052712999	0.991744893	0.873607821	Bacteria.Firmicutes.Bacilli.Lactobacillales.Carnobacteriaceae	IER5L
361039	ENSG00000188483	rs967497	0.07143532	0.102585713	0.193428321	0.31507388	-0.620660808	0.359714992	0.183151414	-0.08817032	0.338668395	0.217247301	0.139373083	0.087085537	0.152803399	0.078574701	0.710816303	0.875720549	Bacteria.Firmicutes.Negativicutes.Selenomonadales.Veillonellaceae	IER5L
361040	ENSG00000188483	rs967497	0.633825251	0.541416859	0.714883515	0.814641384	-0.171794043	0.146703886	0.054854469	-0.025100328	0.358947	0.238966059	0.14950694	0.106630181	0.475902386	0.316992192	0.890246619	0.907002455	Bacteria.Firmicutes.Clostridia.Clostridiales.Ruminococcaceae.Ruminiclostridium_9	IER5L
361041	ENSG00000188483	rs967497	0.189254538	0.123314618	0.607175452	0.39539745	-0.353595836	0.278364705	-0.074255243	0.079249352	0.266525504	0.17829307	0.143733084	0.092631279	0.156968836	0.059337723	0.962073978	0.854149348	Bacteria.Firmicutes.Bacilli.Lactobacillales.Carnobacteriaceae.Granulicatella	IER5L
361042	ENSG00000188483	rs967497	0.097103322	0.223951126	0.172521219	0.408875957	-1.288294679	0.642150817	0.185992996	-0.078296055	0.76531251	0.523010792	0.134843255	0.09419081	0.689307429	0.436232032	0.999973618	0.989705988	Bacteria.Bacteroidetes.Bacteroidia.Bacteroidales.Bacteroidaceae.Bacteroides	IER5L
361043	ENSG00000188483	rs967497	0.534598954	0.370597771	0.98058886	0.708729896	-0.272996172	0.233471523	-0.004876663	0.045353516	0.437265617	0.258952253	0.199663015	0.12087677	0.414734111	0.188786068	0.998820086	0.961415255	Bacteria.Firmicutes.Clostridia.Clostridiales.Family_XIII	IER5L
361044	ENSG00000188483	rs967497	0.189547614	0.189657785	0.685873248	0.979049791	-0.29363706	0.200623066	0.041405285	-0.001868381	0.221479702	0.15136081	0.101913809	0.070875442	0.111851824	0.058145235	0.997604342	0.997419476	Bacteria.Proteobacteria.Deltaproteobacteria	IER5L
361045	ENSG00000188483	rs967497	0.054467375	0.091435723	0.140417877	0.330215503	-0.667362545	0.374070149	0.280172404	-0.112706076	0.340755401	0.218341533	0.187725826	0.114885476	0.105541876	0.053783452	0.976314705	0.980405449	Bacteria.Firmicutes.Bacilli.Lactobacillales.Streptococcaceae.Streptococcus	IER5L
361046	ENSG00000188483	rs967497	0.041145599	0.064720854	0.102833479	0.177360304	-0.786327699	0.484216898	-0.238547501	0.131365641	0.37741326	0.257690836	0.144175065	0.096328961	0.138957215	0.075790806	0.981084248	0.998600531	Bacteria.Firmicutes.Clostridia.Clostridiales.Ruminococcaceae.Ruminiclostridium_6	IER5L
361047	ENSG00000188483	rs967497	0.641861142	0.479759469	0.002027006	0.022447039	-0.099361178	0.106023729	-0.244591595	0.124317992	0.212636608	0.149164013	0.076055858	0.053161009	0.318164038	0.168350447	0.254051995	0.63918867	Bacteria.Firmicutes.Clostridia.Clostridiales.Lachnospiraceae.Roseburia	IER5L
361048	ENSG00000188483	rs967497	0.649106863	0.426726823	0.17390238	0.562245503	-0.112655977	0.131537293	-0.250862801	0.066297504	0.246445712	0.164458025	0.182467072	0.113815547	0.243182934	0.118246197	0.654331429	0.9138367	Bacteria.Actinobacteria.Actinobacteria	IER5L
361049	ENSG00000188483	rs967497	0.836155519	0.994477217	0.290593862	0.385609168	0.084372084	-0.001877529	0.180105063	-0.095565832	0.406328894	0.270205965	0.169034153	0.109406302	0.625324064	0.474022582	0.948905015	0.966332496	Bacteria.Firmicutes.Clostridia.Clostridiales.Ruminococcaceae.Ruminococcaceae_NK4A214_group	IER5L
361050	ENSG00000188483	rs967497	0.189081483	0.131411357	0.619212777	0.393250151	-0.399368767	0.358194165	-0.063028002	0.081541956	0.300907891	0.234449232	0.126217897	0.094876741	0.306792866	0.120394823	0.99991226	0.982046009	Bacteria.Actinobacteria.Coriobacteriia.Coriobacteriales.Coriobacteriaceae.Collinsella	IER5L
361051	ENSG00000188483	rs967497	0.023127162	0.073285393	0.050960048	0.163299382	-1.327289095	0.708460732	0.258459519	-0.124702296	0.570539144	0.389155407	0.129971398	0.088439728	0.41424228	0.302250561	0.999330493	0.996754281	Bacteria.Proteobacteria	IER5L
361052	ENSG00000188483	rs967497	0.194160295	0.19245219	0.662519429	0.900336789	-0.290940566	0.199814221	0.044689582	-0.008826783	0.22176629	0.151715531	0.101928064	0.070206432	0.113078714	0.055231421	0.998525812	0.997174658	Bacteria.Proteobacteria.Deltaproteobacteria.Desulfovibrionales.Desulfovibrionaceae	IER5L
361053	ENSG00000188483	rs967497	0.375977782	0.501512438	0.880757019	0.949655926	-0.316684604	0.17744684	-0.019112297	-0.005853427	0.35524803	0.262540627	0.126907016	0.092349901	0.423671002	0.290964771	0.997594253	0.968948848	Bacteria.Firmicutes.Erysipelotrichia.Erysipelotrichales.Erysipelotrichaceae.Faecalitalea	IER5L
361054	ENSG00000188483	rs967497	0.298503089	0.295826869	0.251491258	0.224452634	-0.232154012	0.160600738	0.089030087	-0.064641145	0.221513233	0.152385889	0.076946552	0.052705766	0.155702948	0.084216886	0.684739933	0.790010861	Bacteria.Firmicutes.Negativicutes.Selenomonadales.Veillonellaceae.Dialister	IER5L
361055	ENSG00000188483	rs967497	0.813419175	0.416777089	0.231729094	0.919564311	-0.066110963	0.153806958	-0.111453104	0.0066121	0.278975156	0.18820306	0.092323494	0.065223733	0.477065521	0.187195683	0.403616512	0.974591286	Bacteria.Firmicutes.Clostridia.Clostridiales.Lachnospiraceae.Anaerostipes	IER5L
361056	ENSG00000188483	rs967497	0.119564293	0.107673253	0.051652632	0.29872318	-0.336167025	0.238742801	0.181668627	-0.069287451	0.213118138	0.146355486	0.091635909	0.066142033	0.083639001	0.039628798	0.720293264	0.858460843	Bacteria.Fusobacteria.Fusobacteriia.Fusobacteriales	IER5L
361057	ENSG00000188483	rs967497	0.864114267	0.805676654	0.180736943	0.195636965	-0.047529006	0.046202929	0.134646748	-0.089148118	0.276623802	0.18704652	0.099515778	0.068180263	0.419389023	0.283141164	0.947613107	0.99789802	Bacteria.Verrucomicrobia	IER5L
361058	ENSG00000188483	rs967497	0.118042144	0.096250833	0.320792952	0.266959796	-0.466375672	0.383673071	-0.12663373	0.114356076	0.294424747	0.227326985	0.126574196	0.102130502	0.261112446	0.113837852	0.998891856	0.999590371	Bacteria.Firmicutes.Bacilli.Bacillales.Staphylococcaceae.Staphylococcus	IER5L
361059	ENSG00000188483	rs967497	0.107622662	0.104908188	0.253642007	0.277010063	-0.393139084	0.266984526	-0.117638703	0.076107762	0.240969038	0.162353263	0.102138967	0.069424918	0.106553367	0.044836987	0.85265015	0.947250347	Bacteria.Firmicutes.Negativicutes.Selenomonadales.Acidaminococcaceae	IER5L
361060	ENSG00000188483	rs967497	0.811517695	0.789926319	0.344838253	0.328122618	0.110184996	-0.086854477	0.168438505	-0.121383819	0.460177544	0.324681922	0.177010444	0.123192826	0.695423099	0.532803254	0.787531607	0.913834648	Bacteria.Firmicutes.Clostridia.Clostridiales.Ruminococcaceae.Anaerotruncus	IER5L
361061	ENSG00000188483	rs967497	0.716756245	0.550554526	0.872927718	0.677347723	-0.515917712	0.636726496	0.036643399	-0.071113018	1.415874256	1.061109929	0.228203983	0.170139649	0.999435429	0.981350652	0.999968393	0.999515331	Bacteria.Firmicutes	IER5L
361062	ENSG00000188483	rs967497	0.510185957	0.370187461	0.983941558	0.767471709	-0.284442303	0.253642578	-0.0030351	0.029961433	0.429543225	0.281082123	0.15021365	0.100906242	0.387100807	0.224712412	0.999539454	0.92426646	Bacteria.Firmicutes.Negativicutes.Selenomonadales.Veillonellaceae.Megasphaera	IER5L
361063	ENSG00000188483	rs967497	0.913513013	0.888239626	0.449443259	0.608039461	0.053432072	0.045674013	-0.08405329	0.037221134	0.49005863	0.323735456	0.110459468	0.072221461	0.679107415	0.522816506	0.960907055	0.914545379	Bacteria.Firmicutes.Clostridia.Clostridiales.Ruminococcaceae.Faecalibacterium	IER5L
361064	ENSG00000188483	rs967497	0.69887263	0.894705787	0.06873919	0.184291155	0.118886612	-0.029645887	0.208513571	-0.115043241	0.305968402	0.223117593	0.112659723	0.085730374	0.443160148	0.366835767	0.679659808	0.967801773	Bacteria.Firmicutes.Clostridia.Clostridiales.Ruminococcaceae.Ruminococcus_2	IER5L
361065	ENSG00000188483	rs967497	0.106510082	0.068105395	0.284810408	0.167364338	-0.423247359	0.325181906	0.099601289	-0.08623314	0.258585761	0.175282671	0.092354322	0.061756814	0.136742545	0.042379729	0.641829048	0.903160679	Bacteria.Firmicutes.Clostridia.Clostridiales.Lachnospiraceae.Lachnoclostridium	IER5L
361066	ENSG00000188483	rs967497	0.059957123	0.169670479	0.100606069	0.271941015	-1.769822414	0.988123607	0.265997047	-0.139369506	0.92442104	0.711556155	0.159700445	0.125783697	0.843534211	0.454051215	0.997675757	0.924386311	Bacteria.Bacteroidetes	IER5L
361067	ENSG00000188483	rs967497	0.214546102	0.262042515	0.648147365	0.877940879	-0.368510391	0.219121212	-0.065173519	0.014009283	0.294006105	0.193672109	0.142155814	0.090859676	0.187357609	0.101752986	0.83869617	0.983121182	Bacteria.Firmicutes.Clostridia.Clostridiales.Lachnospiraceae.Eubacterium_eligens_group	IER5L
361068	ENSG00000188483	rs967497	0.872000697	0.518698051	0.321962937	0.121531314	0.067541961	-0.184747109	-0.109434283	0.118843767	0.417557667	0.284714173	0.109649643	0.075750648	0.857558574	0.423726603	0.998803525	0.997226571	Bacteria.Firmicutes.Clostridia.Clostridiales.Lachnospiraceae.Eubacterium_rectale_group	IER5L
361069	ENSG00000188483	rs967497	0.330540524	0.24477432	0.477534839	0.794929669	-0.228081211	0.196565058	0.056510101	-0.014684384	0.232649083	0.167466232	0.079100973	0.056265378	0.176054702	0.08202451	0.955858825	0.969939639	Bacteria.Firmicutes.Clostridia.Clostridiales.Lachnospiraceae.Tyzzerella	IER5L
361070	ENSG00000188483	rs967497	0.168810812	0.136629388	0.247229644	0.165892872	-0.310583824	0.227007275	-0.162883625	0.129955328	0.223196943	0.150624974	0.139501817	0.09274174	0.104289792	0.039772386	0.984445407	0.935449612	Bacteria.Proteobacteria.Gammaproteobacteria.Pseudomonadales	IER5L
361071	ENSG00000188483	rs967497	0.128899044	0.130251208	0.366654228	0.361809393	-0.498814167	0.360643013	-0.123706338	0.088137247	0.324323333	0.235329283	0.136075121	0.09596915	0.161341044	0.088174641	0.721558664	0.910884448	Bacteria.Bacteroidetes.Bacteroidia.Bacteroidales.Porphyromonadaceae.Odoribacter	IER5L
361072	ENSG00000188483	rs967497	0.05240955	0.090619319	0.015847166	0.161573636	-0.430590316	0.255998276	-0.229218357	0.085711467	0.217917114	0.149038781	0.09252737	0.0605342	0.051842968	0.028707731	0.148578849	0.860453167	Bacteria.Firmicutes.Clostridia.Clostridiales.Lachnospiraceae.Lachnospira	IER5L
361073	ENSG00000188483	rs967497	0.225820145	0.215991679	0.763133029	0.813227964	-0.321651022	0.219062839	-0.031760155	0.016765351	0.263044531	0.175331527	0.104944783	0.070672635	0.154603217	0.091401777	0.784288742	0.99671406	Bacteria.Firmicutes.Negativicutes.Selenomonadales.Acidaminococcaceae.Phascolarctobacterium	IER5L
361074	ENSG00000188483	rs967497	0.059822141	0.169178439	0.100406509	0.271286171	-1.770581799	0.989025231	0.266131364	-0.139535841	0.924316046	0.711372278	0.159685402	0.125760278	0.842349229	0.454281969	0.997187614	0.921529413	Bacteria.Bacteroidetes.Bacteroidia.Bacteroidales	IER5L
361075	ENSG00000188483	rs967497	0.031106799	0.047540651	0.041533537	0.171251467	-0.54559488	0.331343919	0.283401264	-0.117939888	0.247600884	0.164055871	0.136292421	0.085248817	0.04905083	0.021124269	0.977260763	0.903472313	Bacteria.Firmicutes.Negativicutes.Selenomonadales.Veillonellaceae.Veillonella	IER5L
361076	ENSG00000188483	rs967497	0.058545507	0.106221098	0.144754856	0.304422939	-0.75117652	0.43310629	0.147465881	-0.069930653	0.390123165	0.264386205	0.099904774	0.067554393	0.214837162	0.106726282	0.996566686	0.997858307	Bacteria.Proteobacteria.Gammaproteobacteria	IER5L
361077	ENSG00000188483	rs967497	0.229734453	0.16552125	0.672199429	0.530256771	-0.346990486	0.253201444	-0.057638275	0.051921412	0.286193116	0.180534516	0.135601478	0.08228506	0.174302666	0.079914229	0.982034237	0.998719086	Bacteria.Firmicutes.Bacilli.Bacillales.Family_XI.Gemella	IER5L
361078	ENSG00000188483	rs967497	0.46848181	0.581033412	0.457300167	0.260842863	-0.187505929	0.096973973	0.056300865	-0.063248991	0.257129367	0.174836175	0.075292424	0.055761339	0.331812102	0.200105703	0.975699737	0.99999132	Bacteria.Firmicutes.Clostridia.Clostridiales.Clostridiaceae_1	IER5L
361079	ENSG00000188483	rs967497	0.35233829	0.345428905	0.119228901	0.30390576	-0.207358045	0.143945686	0.21490009	-0.089264418	0.221351404	0.151457784	0.136113222	0.086138263	0.161020862	0.08740331	0.999276643	0.988728768	Bacteria.Firmicutes.Clostridia.Clostridiales.Ruminococcaceae.Ruminiclostridium_5	IER5L
361080	ENSG00000188483	rs967497	0.039943004	0.102749193	0.091920179	0.222007575	-0.659317758	0.401315585	-0.256879102	0.136412223	0.314499153	0.24248936	0.150167097	0.11063225	0.122450653	0.081972899	0.763505393	0.942166966	Bacteria.Firmicutes.Clostridia.Clostridiales.Lachnospiraceae.Lachnospiraceae_ND3007_group	IER5L
361081	ENSG00000188483	rs967497	0.128849931	0.221751629	0.407833826	0.739281687	-0.343034498	0.187123052	-0.098947024	-0.02674704	0.223008002	0.151674464	0.118768328	0.080025743	0.102896607	0.064944866	0.861233901	0.993111591	Bacteria.Actinobacteria.Actinobacteria.Bifidobacteriales.Bifidobacteriaceae.Bifidobacterium	IER5L
361082	ENSG00000188483	rs967497	0.077765629	0.039066232	0.027752586	0.011394245	-0.384918043	0.330158802	-0.194223617	0.156838893	0.21478199	0.156766532	0.086271055	0.06022093	0.061605001	0.019815927	0.938177527	0.670656393	Bacteria.Bacteroidetes.Bacteroidia.Bacteroidales.Prevotellaceae	IER5L
361083	ENSG00000188483	rs967497	0.413293915	0.260089262	0.910482526	0.67210205	-0.304545599	0.277675741	-0.016843377	0.042083653	0.369865455	0.244412943	0.149229846	0.098975957	0.435947793	0.199394789	0.997947728	0.9977362	Bacteria.Actinobacteria.Actinobacteria.Micrococcales	IER5L
361084	ENSG00000188483	rs967497	0.876082414	0.692622544	0.868780365	0.947066078	-0.140123004	0.241658408	-0.031193301	-0.008366377	0.895051753	0.608616345	0.188067784	0.125529771	0.928091447	0.730677405	0.999135888	0.99931625	Bacteria.Firmicutes.Clostridia.Clostridiales.Ruminococcaceae	IER5L
361085	ENSG00000188483	rs967497	0.142976174	0.224920794	0.563915808	0.900302832	-0.343168014	0.190507872	-0.049445756	-0.007391945	0.2314419	0.155491142	0.085250428	0.058773894	0.134798957	0.080192441	0.940399508	0.979585985	Bacteria.Firmicutes.Erysipelotrichia.Erysipelotrichales.Erysipelotrichaceae.Erysipelatoclostridium	IER5L
361086	ENSG00000188483	rs967497	0.682717988	0.676823061	0.472792246	0.331237169	-0.127934634	0.082322038	0.091129822	-0.078695232	0.311581506	0.196618173	0.126192342	0.080387867	0.428711782	0.25927698	0.545729743	0.912473998	Bacteria.Firmicutes.Clostridia.Clostridiales.Christensenellaceae.Christensenellaceae_R_7_group	IER5L
361087	ENSG00000188483	rs967497	0.347832819	0.311895909	0.835478436	0.706003646	-0.349481613	0.295636657	-0.028173356	0.038758549	0.369570328	0.290072977	0.135113899	0.102294719	0.365172154	0.22068807	0.998896274	0.991926881	Bacteria.Proteobacteria.Deltaproteobacteria.Desulfovibrionales.Desulfovibrionaceae.Desulfovibrio	IER5L
361088	ENSG00000188483	rs967497	0.377251933	0.343649812	0.002415387	0.009718051	-0.184906918	0.13582348	0.244220582	-0.146760193	0.207981385	0.142382045	0.077353175	0.055083726	0.186507335	0.082184429	0.534521136	0.634434893	Bacteria.Firmicutes.Clostridia.Clostridiales.Lachnospiraceae.Lachnospiraceae_NK4A136_group	IER5L
361089	ENSG00000188483	rs967497	0.284751541	0.284510753	0.681478609	0.318734458	-0.260290583	0.172057251	0.043087669	-0.079428196	0.241322141	0.159438295	0.104506455	0.079051282	0.182061426	0.077994747	0.687657897	0.819360141	Bacteria.Firmicutes.Clostridia.Clostridiales.Peptostreptococcaceae	IER5L
361090	ENSG00000188483	rs967497	0.994891657	0.617285823	0.139637482	0.453081006	-0.001814709	0.092650579	-0.278886974	0.088636786	0.282353898	0.184521917	0.186490736	0.117427124	0.407584771	0.184363785	0.653244903	0.944653669	Bacteria.Actinobacteria	IER5L
361091	ENSG00000188483	rs967497	0.286603892	0.422413086	0.557288663	0.944264299	-0.597957486	0.270597567	-0.12696361	0.009382092	0.556536412	0.335170249	0.215221276	0.133682356	0.412192583	0.281105629	0.99032513	0.929007343	Bacteria.Firmicutes.Clostridia.Clostridiales.Ruminococcaceae.Ruminococcaceae_UCG_013	IER5L
361092	ENSG00000188483	rs967497	0.13597935	0.210202946	0.38574816	0.788155208	-0.373629112	0.216791696	0.066085262	-0.014051131	0.247494221	0.171306552	0.075678428	0.052076371	0.135540331	0.077965844	0.999492402	0.999741582	Bacteria.Proteobacteria.Gammaproteobacteria.Enterobacteriales.Enterobacteriaceae.Escherichia_Shigella	IER5L
361093	ENSG00000188483	rs967497	0.207889206	0.264622422	0.909083207	0.756782883	-0.296598264	0.178557389	0.010148455	0.019028798	0.233166441	0.158682892	0.088523907	0.061182487	0.159864551	0.109816762	0.847313083	0.935568656	Bacteria.Proteobacteria.Betaproteobacteria.Burkholderiales.Alcaligenaceae	IER5L
361094	ENSG00000188483	rs967497	0.208871561	0.197953506	0.874036632	0.867299853	-0.283161901	0.199170824	-0.017690012	0.012090277	0.223090742	0.153125806	0.111146358	0.072072669	0.109422037	0.059086181	0.999052585	0.922212386	Bacteria.Bacteroidetes.Bacteroidia.Bacteroidales.Rikenellaceae	IER5L
361095	ENSG00000188483	rs967497	0.123202984	0.258305159	0.438074361	0.986035	-0.413881982	0.2005975	-0.059378883	0.00090356	0.265011748	0.175901318	0.076102129	0.051423676	0.168611448	0.136714597	0.868739644	0.998607976	Bacteria.Firmicutes.Clostridia.Clostridiales.Lachnospiraceae.Tyzzerella_4	IER5L
361096	ENSG00000188483	rs967497	0.718469651	0.846624052	0.727109238	0.252301499	-0.151069392	-0.054624485	0.054432661	-0.124861066	0.417231019	0.281277872	0.155307389	0.108100825	0.581576163	0.396821187	0.998832683	0.952013219	Bacteria.Firmicutes.Clostridia.Clostridiales.Ruminococcaceae.Eubacterium_coprostanoligenes_group	IER5L
361097	ENSG00000188483	rs967497	0.795984555	0.932600607	0.18915101	0.372740032	0.091508847	0.019822629	0.16103756	-0.073490273	0.352484811	0.233477769	0.121354485	0.081879092	0.482274587	0.340080204	0.999858829	0.929555963	Bacteria.Proteobacteria.Betaproteobacteria.Neisseriales.Neisseriaceae.Eikenella	IER5L
361098	ENSG00000188483	rs967497	0.072600496	0.126850635	0.156519248	0.427292551	-0.473425299	0.283113735	0.101597333	-0.0414805	0.259414928	0.183073037	0.070875591	0.051925921	0.108642846	0.070944377	0.997282517	0.999171204	Bacteria.Proteobacteria.Gammaproteobacteria.Enterobacteriales.Enterobacteriaceae	IER5L
361099	ENSG00000188483	rs967497	0.469461014	0.614049875	0.031861521	0.071496275	0.229545548	-0.114453193	-0.307367128	0.182298895	0.315475836	0.22586041	0.140132733	0.099494754	0.355706169	0.334700896	0.725565926	0.718364962	Bacteria.Firmicutes.Erysipelotrichia.Erysipelotrichales	IER5L
361100	ENSG00000188483	rs967497	0.043807378	0.062866468	0.101476587	0.185158866	-1.042754625	0.600684415	-0.293613412	0.150808809	0.507188065	0.317386977	0.176740855	0.112608253	0.14866806	0.082338924	0.958034317	0.997513341	Bacteria.Firmicutes.Clostridia.Clostridiales.Lachnospiraceae.Eubacterium_xylanophilum_group	IER5L
361101	ENSG00000188493	rs3745211	0.000941874	0.000197339	0.053255549	0.332239553	-0.654532672	0.701046075	0.1871067	-0.094061594	0.188858234	0.177642027	0.095041224	0.096285599	0.003945987	0.000420862	0.920183094	0.91136928	Bacteria.Firmicutes.Clostridia.Clostridiales.Lachnospiraceae.Fusicatenibacter	C19orf54
361102	ENSG00000188493	rs3745211	0.019462004	0.000207618	0.834792772	0.528454166	-0.570705272	0.681690205	-0.0307237	0.064281956	0.238189253	0.173401378	0.146724227	0.101427712	0.045309393	0.000506479	0.999672451	0.998587032	Bacteria.Firmicutes.Clostridia.Clostridiales.Ruminococcaceae.Butyricicoccus	C19orf54
361103	ENSG00000188493	rs3745211	0.004900789	0.000227469	0.659452241	0.868015821	-0.582861346	0.646736626	-0.036494192	0.012199798	0.200082191	0.1656587	0.082435425	0.073123826	0.018319986	0.000616946	0.94290591	0.907101516	Bacteria.Proteobacteria.Gammaproteobacteria.Pseudomonadales.Pseudomonadaceae.Pseudomonas	C19orf54
361104	ENSG00000188493	rs3745211	0.007283693	0.000123109	0.951430651	0.53829381	-0.552977631	0.708987323	-0.006562634	0.05692752	0.19957358	0.173539471	0.107327485	0.092015494	0.021819994	0.000399454	0.981272159	0.866774619	Bacteria.Firmicutes.Bacilli.Lactobacillales.Carnobacteriaceae.Granulicatella	C19orf54
361105	ENSG00000188493	rs3745211	0.801833184	0.411352158	0.671093586	0.994089789	-0.209601979	0.645895783	-0.068777091	0.001085671	0.831741079	0.781160648	0.161228427	0.146002692	0.954184916	0.712703937	0.999826541	0.999832315	Bacteria.Firmicutes.Clostridia.Clostridiales.Lachnospiraceae	C19orf54
361106	ENSG00000188493	rs3745211	0.141287581	0.024247468	0.45572876	0.846103321	-0.407505587	0.617496455	-0.090430399	0.021164745	0.273652213	0.267656032	0.120511496	0.108610116	0.209861669	0.039316834	0.99759175	0.986746924	Bacteria.Firmicutes.Clostridia.Clostridiales.Lachnospiraceae.Lachnospiraceae_UCG_008	C19orf54
361107	ENSG00000188493	rs3745211	0.002450362	2.48E-05	0.386418372	0.412816349	-0.559404439	0.646498506	-0.079615104	0.061916442	0.17745523	0.142336598	0.09130179	0.075119239	0.005901342	6.03E-05	0.984086407	0.997201293	Bacteria.Firmicutes.Clostridia.Clostridiales.Lachnospiraceae.Coprococcus_1	C19orf54
361108	ENSG00000188493	rs3745211	0.002346028	0.000146958	0.269864667	0.248916352	-0.686625417	0.777375049	-0.103196172	0.090023516	0.216804807	0.192727092	0.092730078	0.077379021	0.020019852	0.0007562	0.996596763	0.999791394	Bacteria.Firmicutes.Clostridia.Clostridiales.Ruminococcaceae.Ruminococcaceae_UCG_005	C19orf54
361109	ENSG00000188493	rs3745211	0.016788459	0.00060292	0.295272145	0.62358427	-0.471186715	0.609587612	0.085472682	-0.034080826	0.191956848	0.169026254	0.081006796	0.069111559	0.031614251	0.000734901	0.469110911	0.974257691	Bacteria.Firmicutes.Clostridia.Clostridiales.Peptostreptococcaceae.Intestinibacter	C19orf54
361110	ENSG00000188493	rs3745211	0.080339358	0.002538408	0.490500585	0.717525326	-0.43931669	0.707847759	0.060639853	0.029848	0.247301097	0.225396742	0.087447168	0.082147548	0.145351256	0.007071052	0.847893021	0.995071635	Bacteria.Firmicutes.Erysipelotrichia.Erysipelotrichales.Erysipelotrichaceae.Clostridium_innocuum_group	C19orf54
361111	ENSG00000188493	rs3745211	0.001404065	2.60E-05	0.177508014	0.845268374	-0.579577352	0.631562166	-0.104627691	0.012321631	0.173683748	0.139451501	0.076748844	0.0628847	0.004674212	6.43E-05	0.890867366	0.971675305	Bacteria.Firmicutes.Clostridia.Clostridiales.Ruminococcaceae.Ruminococcaceae_UCG_002	C19orf54
361112	ENSG00000188493	rs3745211	0.00178741	0.000429314	0.110109901	0.238400112	-0.86940452	0.861198818	0.192440552	-0.134003817	0.266876501	0.232029663	0.118802604	0.1126144	0.02108631	0.002295764	0.933709887	0.933837527	Bacteria.Firmicutes.Bacilli	C19orf54
361113	ENSG00000188493	rs3745211	0.003206818	0.000179038	0.357219678	0.840646575	-0.531820117	0.578433804	-0.055927318	-0.00986912	0.173749132	0.145507678	0.060314318	0.048887794	0.008295002	0.000309176	0.716524652	0.996202961	Bacteria.Proteobacteria.Betaproteobacteria.Burkholderiales.Alcaligenaceae.Sutterella	C19orf54
361114	ENSG00000188493	rs3745211	0.005408122	0.000521913	0.769566137	0.629084043	-0.536865714	0.579891937	0.028454455	0.037723728	0.18653232	0.158816524	0.09672826	0.077730247	0.011778278	0.000737869	0.997117901	0.950206352	Bacteria.Firmicutes.Clostridia.Clostridiales.Lachnospiraceae.Eubacterium_hallii_group	C19orf54
361115	ENSG00000188493	rs3745211	0.188032211	0.073703942	0.929812074	0.760905112	-0.529615194	0.765014152	-0.009121524	-0.032132253	0.39808428	0.4208468	0.103157408	0.105153577	0.559239389	0.169361937	0.998803525	0.997226571	Bacteria.Firmicutes.Clostridia.Clostridiales.Lachnospiraceae.Eubacterium_rectale_group	C19orf54
361116	ENSG00000188493	rs3745211	0.017098634	0.001646477	0.647880963	0.799096572	-0.626983649	0.668435728	-0.04385892	0.018837877	0.256180012	0.203493759	0.095586886	0.073711769	0.074124714	0.007152822	0.997329664	0.92426646	Bacteria.Firmicutes.Negativicutes.Selenomonadales.Veillonellaceae.Megasphaera	C19orf54
361117	ENSG00000188493	rs3745211	0.011731145	5.84E-05	0.067524242	0.245339115	-0.460212483	0.602994237	0.130948814	-0.062206914	0.177460388	0.140217409	0.070432382	0.053062143	0.020753139	0.000131848	0.886764336	0.829942093	Bacteria.Proteobacteria.Betaproteobacteria.Burkholderiales.Alcaligenaceae.Parasutterella	C19orf54
361118	ENSG00000188493	rs3745211	0.06138418	0.000814344	0.942566471	0.250343361	-0.585557278	0.87607229	-0.00800403	0.100242288	0.307596387	0.249452414	0.110669681	0.086425241	0.17392897	0.00579664	0.970853663	0.997513341	Bacteria.Firmicutes.Clostridia.Clostridiales.Lachnospiraceae.Eubacterium_xylanophilum_group	C19orf54
361119	ENSG00000188493	rs3745211	0.000983738	1.08E-05	0.089944389	0.062611474	-0.794271584	0.844234862	0.206313794	-0.195885597	0.230100661	0.176949168	0.11985596	0.103398072	0.008840522	7.01E-05	0.976314705	0.946394015	Bacteria.Firmicutes.Bacilli.Lactobacillales.Streptococcaceae.Streptococcus	C19orf54
361120	ENSG00000188493	rs3745211	0.041977031	0.003211348	0.78015717	0.728878165	-0.495343989	0.588709975	0.023865433	-0.023810706	0.23875331	0.192365872	0.085150278	0.068398819	0.072382252	0.005340926	0.98460917	0.998439902	Bacteria.Verrucomicrobia.Verrucomicrobiae.Verrucomicrobiales.Verrucomicrobiaceae.Akkermansia	C19orf54
361121	ENSG00000188493	rs3745211	0.002780822	0.000935261	0.179719339	0.447452947	-0.798844253	0.751328989	-0.148906156	0.071550017	0.256901396	0.216647236	0.109794372	0.093614827	0.039670619	0.005805456	0.948905015	0.966332496	Bacteria.Firmicutes.Clostridia.Clostridiales.Ruminococcaceae.Ruminococcaceae_NK4A214_group	C19orf54
361122	ENSG00000188493	rs3745211	0.002751729	2.83E-05	0.25483679	0.388741589	-0.547468149	0.639864381	-0.095020915	0.056390821	0.17585888	0.142035978	0.082711146	0.064987575	0.007486648	6.69E-05	0.995339941	0.95316496	Bacteria.Proteobacteria.Deltaproteobacteria.Desulfovibrionales.Desulfovibrionaceae.Bilophila	C19orf54
361123	ENSG00000188493	rs3745211	0.004343062	5.87E-05	0.790004351	0.711242703	-0.531786145	0.623316397	0.019486374	-0.021980385	0.17992168	0.144989276	0.072872261	0.059117043	0.008564233	0.000130526	0.998277807	0.999325446	Bacteria.Bacteroidetes.Bacteroidia.Bacteroidales.Porphyromonadaceae.Parabacteroides	C19orf54
361124	ENSG00000188493	rs3745211	0.203345645	0.039807292	0.357729154	0.448142489	-0.34987905	0.498463033	-0.087516224	0.058992432	0.272275257	0.237602436	0.094481817	0.077302524	0.318713577	0.052779936	0.9994853	0.999502343	Bacteria.Firmicutes.Clostridia.Clostridiales.Lachnospiraceae.Ruminococcus_gnavus_group	C19orf54
361125	ENSG00000188493	rs3745211	0.010148885	0.003940852	0.25101777	0.621497356	-0.851294101	0.748031983	-0.17049864	0.056972359	0.32147826	0.250210968	0.147209225	0.114840498	0.076057804	0.013613152	0.99792254	0.986607256	Bacteria.Firmicutes.Clostridia.Clostridiales.Family_XIII.Family_XIII_AD3011_group	C19orf54
361126	ENSG00000188493	rs3745211	0.003400191	1.29E-05	0.97761039	0.314373538	-0.53223568	0.67562574	0.001904838	-0.059927229	0.175036377	0.143068429	0.067611887	0.05910366	0.009144856	3.63E-05	0.999296249	0.97562022	Bacteria.Bacteroidetes.Bacteroidia.Bacteroidales.Porphyromonadaceae	C19orf54
361127	ENSG00000188493	rs3745211	0.020421797	0.013349092	0.931875167	0.777814613	-0.537053694	0.567481695	0.009672706	0.028341818	0.225964422	0.223076177	0.112712296	0.100026627	0.056296734	0.018778299	0.935546243	0.931800238	Bacteria.Firmicutes.Clostridia.Clostridiales.Lachnospiraceae.Blautia	C19orf54
361128	ENSG00000188493	rs3745211	0.002853441	2.13E-05	0.488126875	0.314021251	-0.579059272	0.675532985	-0.050815077	0.057958176	0.18674723	0.147393328	0.072878284	0.057119742	0.010380874	6.93E-05	0.899948514	0.953145106	Bacteria.Firmicutes.Negativicutes.Selenomonadales.Acidaminococcaceae	C19orf54
361129	ENSG00000188493	rs3745211	0.891431644	0.522836686	0.684350991	0.98496303	-0.140809692	0.62711022	-0.070992349	0.003060981	1.02759244	0.97611358	0.173847128	0.161787072	0.997454612	0.851115511	0.997650199	0.999159905	Bacteria.Firmicutes.Clostridia.Clostridiales	C19orf54
361130	ENSG00000188493	rs3745211	0.002462157	0.000372067	0.331200002	0.707850496	-0.572223762	0.578213187	0.065880408	0.020849423	0.181615101	0.153968179	0.067292202	0.055392678	0.009127219	0.000751682	0.674378677	0.862096015	Bacteria.Firmicutes.Clostridia.Clostridiales.Lachnospiraceae.Roseburia	C19orf54
361131	ENSG00000188493	rs3745211	0.00194513	2.39E-05	0.293013121	0.3464634	-0.597332805	0.648478822	0.125815641	-0.081139368	0.184951742	0.142459213	0.118680483	0.085558368	0.005660212	6.91E-05	0.915215198	0.989428248	Bacteria.Proteobacteria.Gammaproteobacteria.Pasteurellales.Pasteurellaceae.Haemophilus	C19orf54
361132	ENSG00000188493	rs3745211	0.072463913	0.021584983	0.43190878	0.436635838	-0.897650631	0.926448291	0.090929088	-0.077962974	0.491629586	0.393498771	0.114976672	0.099605599	0.556706175	0.19110151	0.999330493	0.996754281	Bacteria.Proteobacteria	C19orf54
361133	ENSG00000188493	rs3745211	0.009962537	0.000858336	0.528364339	0.622403954	-0.647844917	0.707495878	-0.050147606	0.034241398	0.244008361	0.202413618	0.079108445	0.069201357	0.037966704	0.002421662	0.99714486	0.996602117	Bacteria.Firmicutes.Clostridia.Clostridiales.Clostridiaceae_1.Clostridium_sensu_stricto_1	C19orf54
361134	ENSG00000188493	rs3745211	0.002765039	0.000122708	0.188185269	0.225409738	-0.777606911	0.816064452	0.15593394	-0.129727231	0.249916163	0.199702229	0.11724863	0.105995388	0.021519315	0.000600822	0.967792983	0.954799646	Bacteria.Firmicutes.Bacilli.Lactobacillales	C19orf54
361135	ENSG00000188493	rs3745211	0.04033808	0.000459409	0.681813706	0.592326123	-0.475397972	0.704989353	-0.033927043	-0.040028127	0.22723289	0.191015338	0.08237974	0.074383923	0.111552588	0.002200208	0.861670114	0.902660525	Bacteria.Firmicutes.Negativicutes.Selenomonadales.Veillonellaceae	C19orf54
361136	ENSG00000188493	rs3745211	0.006889692	0.019292137	0.441866247	0.446455892	-0.656409516	0.487023108	-0.08011963	-0.065460841	0.235184628	0.202966911	0.103543193	0.085459291	0.052882098	0.037208751	0.843096271	0.877723107	Bacteria.Firmicutes.Clostridia.Clostridiales.Ruminococcaceae.Ruminiclostridium_9	C19orf54
361137	ENSG00000188493	rs3745211	0.129800295	0.002527247	0.152326437	0.30532312	-0.340888962	0.523069795	0.112149987	-0.058757043	0.222173524	0.166479797	0.077433006	0.056867079	0.101634458	0.002985862	0.955858825	0.966245262	Bacteria.Firmicutes.Clostridia.Clostridiales.Lachnospiraceae.Tyzzerella	C19orf54
361138	ENSG00000188493	rs3745211	0.003899025	6.73E-05	0.648864118	0.697495369	-0.57646373	0.658010863	-0.045679759	0.03123297	0.192583486	0.154467152	0.099854663	0.079996375	0.010762638	0.000147016	0.998043854	0.98261409	Bacteria.Firmicutes.Clostridia.Clostridiales.Ruminococcaceaencultured	C19orf54
361139	ENSG00000188493	rs3745211	0.004136609	3.99E-05	0.265273416	0.503590134	-0.523999989	0.625195728	0.116460395	-0.055651539	0.176270848	0.141806984	0.103640126	0.082741732	0.009465968	9.67E-05	0.999670759	0.996530704	Bacteria.Firmicutes.Clostridia.Clostridiales.Ruminococcaceae.Flavonifractor	C19orf54
361140	ENSG00000188493	rs3745211	0.411679946	0.015417574	0.307137364	0.91510073	-0.261964036	0.578516183	0.122530073	-0.009795386	0.317048393	0.232518172	0.119038079	0.091526369	0.440911889	0.038471397	0.998891856	0.999590371	Bacteria.Firmicutes.Bacilli.Bacillales.Staphylococcaceae.Staphylococcus	C19orf54
361141	ENSG00000188493	rs3745211	0.007568985	2.09E-05	0.250508625	0.673591631	-0.489942847	0.658000403	0.092846967	0.02580185	0.177724409	0.143399638	0.080077482	0.060977449	0.0142503	4.77E-05	0.407750449	0.989773936	Bacteria.Firmicutes.Clostridia.Clostridiales.Lachnospiraceae.Lachnospira	C19orf54
361142	ENSG00000188493	rs3745211	0.021600763	0.000304353	0.679386482	0.259837474	-0.630358325	0.820485169	-0.042322974	0.091028187	0.267771407	0.214986325	0.101941908	0.080081174	0.100984854	0.00235161	0.981084248	0.998600531	Bacteria.Firmicutes.Clostridia.Clostridiales.Ruminococcaceae.Ruminiclostridium_6	C19orf54
361143	ENSG00000188493	rs3745211	0.002659223	3.65E-05	0.285790846	0.228733687	-0.652131711	0.738826616	-0.069832813	0.064472923	0.208701185	0.166630664	0.064884885	0.05306096	0.021522068	0.000327627	0.799448585	0.903040397	Bacteria.Bacteroidetes.Bacteroidia.Bacteroidales.Prevotellaceae.Prevotella_9	C19orf54
361144	ENSG00000188493	rs3745211	0.330930968	0.17708207	0.511759903	0.486558829	-0.33948212	0.435733097	-0.050772415	0.047367272	0.34656282	0.319310169	0.076959734	0.067688363	0.470506624	0.215598469	0.960907055	0.908864454	Bacteria.Firmicutes.Clostridia.Clostridiales.Ruminococcaceae.Faecalibacterium	C19orf54
361145	ENSG00000188493	rs3745211	0.003854647	8.53E-05	0.958485924	0.789211165	-0.535597854	0.619286876	-0.004766408	0.019079608	0.178693485	0.147730464	0.091214716	0.071076006	0.008082067	0.000169601	0.797688104	0.981056687	Bacteria.Firmicutes.Clostridia.Clostridiales.Lachnospiraceae.Dorea	C19orf54
361146	ENSG00000188493	rs3745211	0.045711044	0.002945834	0.909024921	0.648719797	-0.571090554	0.719120551	-0.01122413	0.036682181	0.280338208	0.232732502	0.0978439	0.080150836	0.130247315	0.012153934	0.999878354	0.997902266	Bacteria.Bacteroidetes.Bacteroidia.Bacteroidales.Porphyromonadaceae.Barnesiella	C19orf54
361147	ENSG00000188493	rs3745211	0.002651031	5.94E-05	0.266361685	0.186985282	-0.549803795	0.61316368	0.09904387	-0.114478172	0.175894398	0.142744092	0.088343675	0.085840619	0.008319496	0.000127946	0.844143204	0.958007813	Bacteria.Actinobacteria.Actinobacteria.Bifidobacteriales.Bifidobacteriaceae.Bifidobacterium	C19orf54
361148	ENSG00000188493	rs3745211	0.492242259	0.013545455	0.280678941	0.872078329	-0.221788523	0.55315945	0.153589343	-0.016215624	0.32112844	0.217928025	0.141186225	0.100309552	0.450448928	0.022140656	0.790919956	0.994425008	Bacteria.Firmicutes.Clostridia.Clostridiales.Lachnospiraceae.Lachnospiraceae_ND3007_group	C19orf54
361149	ENSG00000188493	rs3745211	0.004923615	4.59E-05	0.793522295	0.479322704	-0.530344845	0.631960677	0.018543622	-0.046115116	0.182157341	0.144649626	0.070556959	0.06481431	0.010274786	9.70E-05	0.903556314	0.905294548	Bacteria.Fusobacteria.Fusobacteriia.Fusobacteriales	C19orf54
361150	ENSG00000188493	rs3745211	0.00226859	4.35E-05	0.387215493	0.715476655	-0.570230889	0.638036243	-0.069340574	0.022212165	0.179414033	0.145535922	0.079653447	0.060671797	0.006569722	0.000103677	0.99935717	0.960853802	Bacteria.Firmicutes.Erysipelotrichia.Erysipelotrichales.Erysipelotrichaceae.Erysipelotrichaceae_UCG_003	C19orf54
361151	ENSG00000188493	rs3745211	0.005436791	0.009531585	0.592529871	0.150676254	-0.582270739	0.452118491	-0.047491341	-0.102837172	0.202440701	0.169234594	0.088301453	0.07071269	0.026090349	0.012637038	0.57787284	0.839514455	Bacteria.Firmicutes.Clostridia.Clostridiales.Christensenellaceae	C19orf54
361152	ENSG00000188493	rs3745211	0.001303285	2.36E-05	0.115950172	0.111212545	-0.785739907	0.828445981	0.190641879	-0.169896596	0.233767248	0.181877183	0.119654093	0.105216433	0.01146573	0.000138469	0.981698993	0.949041636	Bacteria.Firmicutes.Bacilli.Lactobacillales.Streptococcaceae	C19orf54
361153	ENSG00000188493	rs3745211	0.004949984	4.31E-05	0.451091756	0.78387395	-0.518566957	0.623956749	-0.067674588	0.019702635	0.178227711	0.142241499	0.089260899	0.071538967	0.010383275	8.98E-05	0.997604342	0.996621608	Bacteria.Proteobacteria.Deltaproteobacteria	C19orf54
361154	ENSG00000188493	rs3745211	0.395011908	0.064570072	0.369210299	0.779239441	-0.286652818	0.556237695	-0.102454284	0.029341327	0.334781834	0.295847613	0.113304992	0.104240929	0.556560051	0.138394823	0.882834534	0.93080513	Bacteria.Firmicutes.Negativicutes.Selenomonadales	C19orf54
361155	ENSG00000188493	rs3745211	0.001017376	0.002675517	0.048021257	0.350127628	-1.028349649	0.811760691	-0.236601066	0.092328436	0.298844859	0.259959422	0.117407376	0.098104786	0.035259522	0.023138329	0.647283466	0.919745892	Bacteria.Firmicutes.Clostridia.Clostridiales.Ruminococcaceae.Anaerotruncus	C19orf54
361156	ENSG00000188493	rs3745211	0.001006431	2.75E-05	0.121298212	0.294724657	-0.708804213	0.746867094	0.208847522	-0.129883055	0.205775785	0.165506633	0.133033909	0.122956084	0.003647403	7.25E-05	0.622492318	0.911511341	Bacteria.Actinobacteria.Actinobacteria	C19orf54
361157	ENSG00000188493	rs3745211	0.008047331	6.40E-05	0.929358823	0.760930055	-0.522208551	0.626176573	-0.007906707	-0.023537111	0.190986459	0.146497815	0.088843514	0.077034064	0.020358094	0.000135362	0.982862011	0.985226677	Bacteria.Firmicutes.Negativicutes.Selenomonadales.Veillonellaceae.Veillonella	C19orf54
361158	ENSG00000188493	rs3745211	0.003282628	7.43E-05	0.244438432	0.1569774	-0.749540498	0.827523105	0.108414484	-0.10856175	0.245523567	0.195554011	0.092298743	0.075819109	0.018171321	0.000392915	0.874900324	0.997216401	Bacteria.Firmicutes.Clostridia.Clostridiales.Ruminococcaceae.Subdoligranulum	C19orf54
361159	ENSG00000188493	rs3745211	0.001483375	5.95E-06	0.150729537	0.044901003	-0.704349462	0.812860085	-0.177453011	0.220027112	0.212215871	0.164838443	0.122036063	0.107589261	0.011086524	4.55E-05	0.999739884	0.859864217	Bacteria.Actinobacteria.Coriobacteriia.Coriobacteriales.Coriobacteriaceae	C19orf54
361160	ENSG00000188493	rs3745211	0.100493329	0.05616722	0.389206898	0.328538215	-1.103135149	1.251594088	0.100598606	-0.110979436	0.662080954	0.643665312	0.116049271	0.112730921	0.867966973	0.345561804	0.997187614	0.921529413	Bacteria.Bacteroidetes.Bacteroidia.Bacteroidales	C19orf54
361161	ENSG00000188493	rs3745211	0.032596564	0.001705515	0.608317711	0.657418164	-0.671164413	0.710840336	-0.052390224	0.031399824	0.307346501	0.217170402	0.101733627	0.070477681	0.106587465	0.006207949	0.994527911	0.944269267	Bacteria.Proteobacteria.Gammaproteobacteria.Enterobacteriales.Enterobacteriaceae.Citrobacter	C19orf54
361162	ENSG00000188493	rs3745211	0.079791769	0.002657675	0.838066643	0.684076829	-0.493683209	0.70664596	0.019503186	0.032295405	0.277389511	0.226133054	0.095050427	0.079012837	0.22004273	0.011762373	0.997594253	0.968632983	Bacteria.Firmicutes.Erysipelotrichia.Erysipelotrichales.Erysipelotrichaceae.Faecalitalea	C19orf54
361163	ENSG00000188493	rs3745211	0.04110161	0.00284328	0.764464108	0.767183544	-0.493787068	0.594962095	0.025718312	-0.020359269	0.236949532	0.191800771	0.085476137	0.068479944	0.074027212	0.004858405	0.959597159	0.99789802	Bacteria.Verrucomicrobia	C19orf54
361164	ENSG00000188493	rs3745211	0.00898227	0.000510798	0.517067373	0.541334454	-0.649034371	0.719358667	-0.050863879	0.041666243	0.240950008	0.1966535	0.078080681	0.067856302	0.032580185	0.001396607	0.975699737	0.99999132	Bacteria.Firmicutes.Clostridia.Clostridiales.Clostridiaceae_1	C19orf54
361165	ENSG00000188493	rs3745211	0.037879108	0.008757887	0.577874654	0.755936163	-0.471361948	0.597021359	0.047476703	-0.024622017	0.222401125	0.220871062	0.084884935	0.078882296	0.086439709	0.016631642	0.708988664	0.998431627	Bacteria.Firmicutes.Clostridia.Clostridiales.Ruminococcaceae.Ruminococcus_1	C19orf54
361166	ENSG00000188493	rs3745211	0.002651335	0.00053507	0.126403294	0.353650672	-0.878955161	0.795429284	-0.245951588	0.11087609	0.281200699	0.21830787	0.158851707	0.118683706	0.02287037	0.002258937	0.998820086	0.961415255	Bacteria.Firmicutes.Clostridia.Clostridiales.Family_XIII	C19orf54
361167	ENSG00000188493	rs3745211	0.017778947	0.000127769	0.271914181	0.678818499	-0.458191515	0.60196798	0.130003909	-0.038689723	0.188400255	0.147737029	0.117324434	0.093015866	0.028126858	0.000251006	0.88760533	0.997132292	Bacteria.Firmicutes.Bacilli.Bacillales	C19orf54
361168	ENSG00000188493	rs3745211	0.00243226	2.11E-05	0.390686837	0.239012517	-0.606477968	0.709982404	-0.062606411	0.06933668	0.192235542	0.154818338	0.072449091	0.05834616	0.009348282	8.76E-05	0.690713353	0.970562572	Bacteria.Firmicutes.Negativicutes.Selenomonadales.Acidaminococcaceae.Phascolarctobacterium	C19orf54
361169	ENSG00000188493	rs3745211	0.778001752	0.583885493	0.840167586	0.961860272	-0.319990275	0.587307155	-0.037855006	0.008326066	1.130318239	1.066923797	0.186949237	0.173445362	0.999435429	0.981350652	0.999968393	0.999515331	Bacteria.Firmicutes	C19orf54
361170	ENSG00000188493	rs3745211	0.001985074	0.000277732	0.172969574	0.625989959	-0.743229858	0.720725435	0.19012004	-0.060845206	0.230608476	0.187488875	0.137981389	0.124248184	0.009221292	0.000635558	0.678559325	0.958212988	Bacteria.Actinobacteria	C19orf54
361171	ENSG00000188493	rs3745211	0.005504495	3.95E-05	0.363610189	0.169799345	-0.679884124	0.770281645	0.075796881	-0.084895665	0.2367417	0.174625355	0.082844473	0.061152816	0.024757384	0.000246054	0.732992931	0.908308142	Bacteria.Proteobacteria.Betaproteobacteria	C19orf54
361172	ENSG00000188493	rs3745211	0.018260546	0.006430556	0.884987973	0.555682614	-0.554333494	0.541550031	-0.013316628	-0.042827439	0.228930043	0.192310605	0.091700823	0.072302976	0.058822028	0.0128731	0.891049338	0.992480232	Bacteria.Firmicutes.Clostridia.Clostridiales.Ruminococcaceae.Ruminococcus_2	C19orf54
361173	ENSG00000188493	rs3745211	0.021042545	0.000316001	0.784405182	0.956411184	-0.505412433	0.622569226	-0.017189424	0.002958407	0.213735449	0.163615281	0.062571454	0.053917711	0.051044286	0.000947572	0.997282517	0.999171204	Bacteria.Proteobacteria.Gammaproteobacteria.Enterobacteriales.Enterobacteriaceae	C19orf54
361174	ENSG00000188493	rs3745211	0.004111413	0.000311672	0.491034842	0.843339903	-0.618512598	0.640400794	-0.065704985	0.014175352	0.207915143	0.168116873	0.094868709	0.071443054	0.017667399	0.000985618	0.89352253	0.998819627	Bacteria.Firmicutes.Clostridia.Clostridiales.Ruminococcaceae.Ruminococcaceae_UCG_003	C19orf54
361175	ENSG00000188493	rs3745211	0.005431276	0.009627108	0.585320998	0.154751054	-0.583519072	0.452568025	-0.048528707	-0.101998561	0.202849196	0.169639309	0.088497362	0.070847063	0.026244273	0.012953666	0.577740396	0.843367134	Bacteria.Firmicutes.Clostridia.Clostridiales.Christensenellaceae.Christensenellaceae_R_7_group	C19orf54
361176	ENSG00000188493	rs3745211	0.003172787	3.46E-05	0.764993042	0.815664785	-0.544238695	0.634323057	-0.018977697	0.012163157	0.177593985	0.14258348	0.063219735	0.051963317	0.007844473	7.55E-05	0.856822254	0.86709714	Bacteria.Firmicutes.Negativicutes.Selenomonadales.Veillonellaceae.Dialister	C19orf54
361177	ENSG00000188493	rs3745211	0.002833779	2.19E-05	0.556771404	0.936365742	-0.545409733	0.656051851	-0.047176811	-0.004991178	0.175761779	0.143368014	0.079866259	0.062274462	0.006512139	5.37E-05	0.975933082	0.9083764	Bacteria.Bacteroidetes.Bacteroidia.Bacteroidales.Rikenellaceae.Alistipes	C19orf54
361178	ENSG00000188493	rs3745211	0.002485365	5.22E-05	0.307584224	0.208710291	-0.554528643	0.617646351	0.093964355	-0.111565253	0.176175935	0.142553374	0.091371508	0.087865812	0.007638977	0.000124925	0.924475198	0.983925624	Bacteria.Actinobacteria.Actinobacteria.Bifidobacteriales.Bifidobacteriaceae	C19orf54
361179	ENSG00000188493	rs3745211	0.002564328	6.39E-05	0.550070959	0.435233202	-0.580220196	0.695508189	0.056023604	-0.065905655	0.184959154	0.162692257	0.093250317	0.083942976	0.008128605	0.000166979	0.999694213	0.89457548	Bacteria.Firmicutes.Clostridia.Clostridiales.Lachnospiraceaencultured	C19orf54
361180	ENSG00000188493	rs3745211	0.032900903	0.000616065	0.764010161	0.763404614	-0.507493945	0.649972075	0.025359355	0.018942171	0.232817369	0.180561146	0.084115937	0.062664552	0.055840476	0.001051497	0.959816858	0.979585985	Bacteria.Firmicutes.Erysipelotrichia.Erysipelotrichales.Erysipelotrichaceae.Erysipelatoclostridium	C19orf54
361181	ENSG00000188493	rs3745211	0.001558061	6.41E-06	0.170996505	0.048092863	-0.696625094	0.806854094	-0.170341156	0.217299607	0.210911084	0.164279901	0.123050897	0.107865115	0.011101921	4.45E-05	0.999005033	0.870684181	Bacteria.Actinobacteria.Coriobacteriia.Coriobacteriales	C19orf54
361182	ENSG00000188493	rs3745211	0.005155141	0.000126924	0.908112339	0.973241676	-0.549301229	0.635382889	-0.010070306	0.002588348	0.189729662	0.155863613	0.086909938	0.076868824	0.011696795	0.000213952	0.990263512	0.946586092	Bacteria.Proteobacteria.Gammaproteobacteria.Pseudomonadales	C19orf54
361183	ENSG00000188493	rs3745211	0.082313657	0.000457598	0.971889079	0.244575651	-0.523871851	0.793728879	0.003989135	0.096304253	0.296863342	0.214988215	0.112766862	0.082012792	0.147604386	0.002347173	0.868967043	0.996502544	Bacteria.Firmicutes.Clostridia.Clostridiales.Family_XI	C19orf54
361184	ENSG00000188493	rs3745211	0.002083353	0.000251342	0.233335676	0.688144977	-0.710209223	0.666193091	-0.096925347	0.023704847	0.221469583	0.171959348	0.080568965	0.058795896	0.01428752	0.001224619	0.55631317	0.913685712	Bacteria.Firmicutes.Clostridia.Clostridiales.Lachnospiraceae.Lachnospiraceae_UCG_010	C19orf54
361185	ENSG00000188493	rs3745211	0.022374808	0.007380442	0.624921337	0.887737476	-0.641851432	0.608245481	0.065506428	0.014875603	0.274315777	0.219902428	0.133352989	0.10496282	0.073685968	0.018092867	0.914956344	0.880222898	Bacteria.Firmicutes.Erysipelotrichia.Erysipelotrichales.Erysipelotrichaceae	C19orf54
361186	ENSG00000188493	rs3745211	0.001555239	0.000264899	0.11220247	0.134751732	-0.853550496	0.905053281	-0.160726124	0.127765825	0.258375509	0.234570437	0.099818086	0.084362774	0.021724274	0.001552663	0.999985325	0.999758873	Bacteria.Firmicutes.Clostridia.Clostridiales.Ruminococcaceae.Ruminococcaceae_UCG_014	C19orf54
361187	ENSG00000188493	rs3745211	0.007559344	0.000131754	0.94720919	0.552236904	-0.550414071	0.702866349	-0.00722472	0.057777813	0.199626275	0.172881317	0.108694576	0.096696186	0.023398425	0.000399223	0.997143411	0.884813348	Bacteria.Firmicutes.Bacilli.Lactobacillales.Carnobacteriaceae	C19orf54
361188	ENSG00000188493	rs3745211	0.003387442	2.43E-05	0.451613227	0.162396413	-0.635926863	0.744653146	0.056499532	-0.081507251	0.209048325	0.163767595	0.074607611	0.057679633	0.011185775	0.000100944	0.736261876	0.885360109	Bacteria.Proteobacteria.Betaproteobacteria.Burkholderiales.Alcaligenaceae	C19orf54
361189	ENSG00000188493	rs3745211	0.001821076	1.27E-05	0.301896311	0.15666808	-0.582733479	0.681152282	-0.066282426	0.079262985	0.179218277	0.144141626	0.063693676	0.055315039	0.004846058	3.98E-05	0.968802863	0.929290029	Bacteria.Bacteroidetes.Bacteroidia.Bacteroidales.Prevotellaceae	C19orf54
361190	ENSG00000188493	rs3745211	0.001988637	2.24E-05	0.299489335	0.340862874	-0.599308418	0.651812925	0.123315749	-0.081925356	0.185987145	0.142615703	0.117905977	0.085383447	0.005651453	6.67E-05	0.905635856	0.987424055	Bacteria.Proteobacteria.Gammaproteobacteria.Pasteurellales.Pasteurellaceae	C19orf54
361191	ENSG00000188493	rs3745211	0.004386777	0.000398245	0.308150453	0.949435043	-0.736824216	0.677950648	-0.096317422	0.004448523	0.249589769	0.181531192	0.093770222	0.069877633	0.023923273	0.001649466	0.692968905	0.944114248	Bacteria.Bacteroidetes.Bacteroidia.Bacteroidales.Porphyromonadaceae.Odoribacter	C19orf54
361192	ENSG00000188493	rs3745211	0.002956639	2.66E-05	0.87134063	0.587130802	-0.546902455	0.651329271	0.012045917	-0.031264671	0.177068323	0.144018187	0.074084756	0.057291349	0.007621393	5.26E-05	0.835303623	0.919460061	Bacteria.Firmicutes.Clostridia.Clostridiales.Lachnospiraceae.Lachnospiraceae_NK4A136_group	C19orf54
361193	ENSG00000188493	rs3745211	0.023373267	0.007719676	0.638265841	0.872860116	-0.638264004	0.605448722	0.06280447	0.016828047	0.27486954	0.220200392	0.132964413	0.104743761	0.076460941	0.018909949	0.929174153	0.877013701	Bacteria.Firmicutes.Erysipelotrichia.Erysipelotrichales	C19orf54
361194	ENSG00000188493	rs3745211	0.020254807	0.001268506	0.67027018	0.286177715	-0.661661311	0.859629366	-0.037702914	0.09233687	0.278007027	0.255084205	0.088148994	0.085863966	0.071499974	0.003963627	0.999858829	0.929555963	Bacteria.Proteobacteria.Betaproteobacteria.Neisseriales.Neisseriaceae.Eikenella	C19orf54
361195	ENSG00000188493	rs3745211	0.047054961	0.001763884	0.912966241	0.573472084	-0.563851564	0.732447169	-0.010587986	0.044302519	0.278544806	0.224533561	0.096496442	0.078299485	0.149721919	0.008871229	0.998896274	0.99087052	Bacteria.Proteobacteria.Deltaproteobacteria.Desulfovibrionales.Desulfovibrionaceae.Desulfovibrio	C19orf54
361196	ENSG00000188493	rs3745211	0.098997253	0.068136284	0.426383429	0.424621898	-1.006475334	1.091671437	0.087289915	-0.085228101	0.601350277	0.588510862	0.109055153	0.106072783	0.693740133	0.294245321	0.999973618	0.989705988	Bacteria.Bacteroidetes.Bacteroidia.Bacteroidales.Bacteroidaceae.Bacteroides	C19orf54
361197	ENSG00000188493	rs3745211	0.004745255	4.31E-05	0.475403454	0.786003536	-0.521161153	0.624444178	-0.063816905	0.019519298	0.178205007	0.142355968	0.088896314	0.07159686	0.010123089	8.38E-05	0.998525812	0.997174658	Bacteria.Proteobacteria.Deltaproteobacteria.Desulfovibrionales.Desulfovibrionaceae	C19orf54
361198	ENSG00000188493	rs3745211	0.002838764	2.17E-05	0.549905036	0.937891006	-0.545155987	0.656252334	-0.047923462	-0.004868376	0.175713883	0.143337789	0.079734508	0.062237181	0.006516515	5.22E-05	0.97729231	0.923624416	Bacteria.Bacteroidetes.Bacteroidia.Bacteroidales.Rikenellaceae	C19orf54
361199	ENSG00000188493	rs3745211	0.127632321	0.002488484	0.775552617	0.632435114	-0.462116705	0.713916885	0.036347322	0.046831064	0.299449672	0.22684471	0.126951717	0.097448829	0.289351765	0.011395538	0.992565229	0.900596236	Bacteria.Firmicutes.Clostridia.Clostridiales.Ruminococcaceae.Ruminococcaceae_UCG_013	C19orf54
361200	ENSG00000188493	rs3745211	0.009594406	7.21E-05	0.430666348	0.137713688	-0.67438988	0.832969481	-0.078233497	0.125339723	0.252666007	0.196436481	0.098655839	0.083399801	0.069021449	0.000843766	0.99991226	0.972685207	Bacteria.Actinobacteria.Coriobacteriia.Coriobacteriales.Coriobacteriaceae.Collinsella	C19orf54
361201	ENSG00000188493	rs3745211	0.01276319	0.000349233	0.816016865	0.438462042	-0.584415059	0.74482288	-0.015120577	0.043876313	0.22818616	0.19731923	0.064723909	0.056281317	0.045547568	0.001540889	0.884356293	0.998607976	Bacteria.Firmicutes.Clostridia.Clostridiales.Lachnospiraceae.Tyzzerella_4	C19orf54
361202	ENSG00000188493	rs3745211	0.464777282	0.387479809	0.924083503	0.897611248	-0.479757347	0.553264281	-0.012602359	0.016223232	0.652428928	0.635906112	0.131738685	0.125582705	0.8998841	0.62762807	0.999135888	0.99931625	Bacteria.Firmicutes.Clostridia.Clostridiales.Ruminococcaceae	C19orf54
361203	ENSG00000188493	rs3745211	0.03411987	0.004017189	0.686526564	0.812843867	-0.64060869	0.682523789	0.033648721	-0.017235579	0.295987597	0.228810536	0.083004577	0.072502853	0.164636531	0.014970438	0.996566686	0.997858307	Bacteria.Proteobacteria.Gammaproteobacteria	C19orf54
361204	ENSG00000188493	rs3745211	0.00032657	0.000127539	0.030858732	0.178719079	-0.756951664	0.711718419	0.202468687	-0.091650263	0.199454894	0.174649819	0.091743445	0.067419897	0.00407584	0.000568065	0.220211734	0.902313357	Bacteria.Firmicutes.Clostridia.Clostridiales.Lachnospiraceae.Anaerostipes	C19orf54
361205	ENSG00000188493	rs3745211	0.00431482	4.82E-05	0.591489973	0.310300658	-0.595459197	0.728875298	-0.047873753	0.074260312	0.201308735	0.167361356	0.088762376	0.07262105	0.017166966	0.000194038	0.833296104	0.981481548	Bacteria.Firmicutes.Clostridia.Clostridiales.Lachnospiraceae.Eubacterium_eligens_group	C19orf54
361206	ENSG00000188493	rs3745211	0.073602945	0.038592596	0.6818549	0.368636689	-0.465658507	0.472506261	0.041773457	-0.080977696	0.256074365	0.223793973	0.101445875	0.089445971	0.215503988	0.060840703	0.998832683	0.959538879	Bacteria.Firmicutes.Clostridia.Clostridiales.Ruminococcaceae.Eubacterium_coprostanoligenes_group	C19orf54
361207	ENSG00000188493	rs3745211	0.005040931	5.11E-05	0.834160061	0.527211913	-0.531336948	0.629703621	0.014804989	-0.041177611	0.183022329	0.14514531	0.070428974	0.064776491	0.010685948	0.000103886	0.911714677	0.902710242	Bacteria.Fusobacteria.Fusobacteriia.Fusobacteriales.Fusobacteriaceae.Fusobacterium	C19orf54
361208	ENSG00000188493	rs3745211	0.019172201	0.000299744	0.740771004	0.808380435	-0.506131589	0.664616182	0.032769688	0.019527164	0.210711674	0.173934615	0.098630177	0.080191763	0.039288555	0.000869043	0.987251266	0.998719086	Bacteria.Firmicutes.Bacilli.Bacillales.Family_XI.Gemella	C19orf54
361209	ENSG00000188493	rs3745211	0.530577029	0.117252432	0.193329548	0.273049637	-0.198310989	0.400710807	0.156292921	-0.104430654	0.314528931	0.25241622	0.118907805	0.0944709	0.488232526	0.121771387	0.997947728	0.9977362	Bacteria.Actinobacteria.Actinobacteria.Micrococcales	C19orf54
361210	ENSG00000188493	rs3745211	0.005791247	0.00017995	0.686925085	0.958504293	-0.530493405	0.640811676	0.036168948	-0.003993364	0.185897801	0.161260141	0.089341555	0.076454854	0.014053844	0.00028998	0.687657897	0.892954296	Bacteria.Firmicutes.Clostridia.Clostridiales.Peptostreptococcaceae	C19orf54
361211	ENSG00000188493	rs3745211	0.002774627	3.51E-05	0.718251623	0.52148089	-0.56147881	0.640859541	-0.039520278	0.067234754	0.180522716	0.144182054	0.109060773	0.104311138	0.006880581	7.12E-05	0.999276643	0.988728768	Bacteria.Firmicutes.Clostridia.Clostridiales.Ruminococcaceae.Ruminiclostridium_5	C19orf54
361212	ENSG00000188493	rs3745211	0.100567137	0.056126729	0.389417277	0.328375284	-1.102905796	1.251805966	0.10055393	-0.111016993	0.662089953	0.643665281	0.116049504	0.11273081	0.867924505	0.344069538	0.997675757	0.924386311	Bacteria.Bacteroidetes	C19orf54
361213	ENSG00000188493	rs3745211	0.073871011	0.00308296	0.652386441	0.83633899	-0.459753686	0.601285845	-0.045066768	0.015965522	0.253068189	0.195581373	0.099586145	0.076976082	0.110862277	0.004838054	0.72029373	0.970948823	Bacteria.Firmicutes.Clostridia.Clostridiales.Lachnospiraceae.Lachnoclostridium	C19orf54
361214	ENSG00000188493	rs3745211	0.004612297	2.90E-05	0.369089631	0.141008375	-0.672235046	0.767069245	0.074666794	-0.089335618	0.22907829	0.170525021	0.082553649	0.059948727	0.017589785	0.000153586	0.671124698	0.970296561	Bacteria.Proteobacteria.Betaproteobacteria.Burkholderiales	C19orf54
361215	ENSG00000188493	rs3745211	0.012457953	0.000178006	0.916098039	0.898807771	-0.532049834	0.625448801	-0.00648734	0.007144843	0.206991016	0.157266777	0.061339879	0.055965298	0.030792472	0.000416273	0.999492402	0.999741582	Bacteria.Proteobacteria.Gammaproteobacteria.Enterobacteriales.Enterobacteriaceae.Escherichia_Shigella	C19orf54
361216	ENSG00000188505	rs12462614	0.303828768	0.015937522	0.449012137	0.821594833	-0.251950448	0.541465189	0.077719225	0.02070281	0.243087792	0.218767014	0.102038001	0.091440401	0.420848137	0.038966309	0.99032513	0.912552007	Bacteria.Firmicutes.Clostridia.Clostridiales.Ruminococcaceae.Ruminococcaceae_UCG_013	NCCRP1
361217	ENSG00000188505	rs12462614	0.019195989	0.003171813	0.057823389	0.015047928	-0.325654461	0.404891332	0.114006968	-0.148835795	0.135603751	0.132118123	0.059034805	0.059593676	0.026506087	0.002846292	0.99935717	0.949725174	Bacteria.Firmicutes.Erysipelotrichia.Erysipelotrichales.Erysipelotrichaceae.Erysipelotrichaceae_UCG_003	NCCRP1
361218	ENSG00000188505	rs12462614	0.283829005	0.016078077	0.190294791	0.663702282	-0.211849638	0.456054449	-0.128866466	0.040162881	0.19603205	0.184515206	0.097365549	0.091947473	0.325804434	0.027982852	0.933709887	0.933837527	Bacteria.Firmicutes.Bacilli	NCCRP1
361219	ENSG00000188505	rs12462614	0.010883087	0.003802556	0.982712931	0.423303179	-0.406117425	0.446516865	0.001547523	-0.050716511	0.154902381	0.148738486	0.071146029	0.062940262	0.029959192	0.004798439	0.977746096	0.904998465	Bacteria.Proteobacteria.Gammaproteobacteria.Pseudomonadales.Pseudomonadaceae.Pseudomonas	NCCRP1
361220	ENSG00000188505	rs12462614	0.079451983	0.013454307	0.14766857	0.349511501	-0.28437425	0.425894582	0.15450526	-0.095865889	0.159598882	0.167617712	0.105445083	0.101732504	0.105245482	0.010794444	0.999672451	0.998587032	Bacteria.Firmicutes.Clostridia.Clostridiales.Ruminococcaceae.Butyricicoccus	NCCRP1
361221	ENSG00000188505	rs12462614	0.019345207	0.004836318	0.677655325	0.809534103	-0.467242338	0.539297294	0.027536076	-0.015929919	0.194812384	0.184830663	0.065947452	0.065823308	0.10059222	0.015216108	0.9994853	0.999502343	Bacteria.Firmicutes.Clostridia.Clostridiales.Lachnospiraceae.Ruminococcus_gnavus_group	NCCRP1
361222	ENSG00000188505	rs12462614	0.221011074	0.016357411	0.124670244	0.268706238	-0.221202804	0.399118246	-0.151571391	0.098019066	0.179007611	0.161922135	0.097438884	0.08786319	0.253533696	0.020022949	0.967792983	0.964873007	Bacteria.Firmicutes.Bacilli.Lactobacillales	NCCRP1
361223	ENSG00000188505	rs12462614	0.006130403	0.000288986	0.387721456	0.247549029	-0.386147354	0.504851716	-0.059273941	0.075791209	0.136291316	0.131742394	0.068162666	0.06495577	0.012932364	0.00042855	0.995339941	0.95316496	Bacteria.Proteobacteria.Deltaproteobacteria.Desulfovibrionales.Desulfovibrionaceae.Bilophila	NCCRP1
361224	ENSG00000188505	rs12462614	0.493850983	0.311229132	0.151502619	0.211122493	-0.151480033	0.251003775	0.146229481	-0.138969303	0.220148993	0.245938222	0.100756797	0.110036341	0.479082809	0.206407925	0.99792254	0.986607256	Bacteria.Firmicutes.Clostridia.Clostridiales.Family_XIII.Family_XIII_AD3011_group	NCCRP1
361225	ENSG00000188505	rs12462614	0.023440271	0.001728452	0.622345502	0.597635531	-0.36767021	0.475170974	-0.044539231	0.043913306	0.158417513	0.145366263	0.089997981	0.082791331	0.034688638	0.002176432	0.92078388	0.943411405	Bacteria.Firmicutes.Clostridia.Clostridiales.Lachnospiraceae.Fusicatenibacter	NCCRP1
361226	ENSG00000188505	rs12462614	0.002483865	0.000201459	0.144310122	0.088652626	-0.418734579	0.507530526	0.113344308	-0.120616261	0.133025014	0.128806659	0.076701774	0.069782266	0.005968063	0.000329004	0.967211373	0.997201293	Bacteria.Firmicutes.Clostridia.Clostridiales.Lachnospiraceae.Coprococcus_1	NCCRP1
361227	ENSG00000188505	rs12462614	0.062518885	0.033725663	0.707373172	0.963403735	-0.484356213	0.525703538	-0.035936268	0.00413585	0.255574426	0.242341972	0.095311936	0.089792874	0.128080595	0.037324767	0.870157662	0.998304349	Bacteria.Firmicutes.Erysipelotrichia.Erysipelotrichales.Erysipelotrichaceae.Clostridium_innocuum_group	NCCRP1
361228	ENSG00000188505	rs12462614	0.003540756	9.22E-05	0.532688771	0.133018086	-0.444744161	0.572625814	-0.052383176	0.119492107	0.146938507	0.137336317	0.083511652	0.078542628	0.010067698	0.000188593	0.998043854	0.956749585	Bacteria.Firmicutes.Clostridia.Clostridiales.Ruminococcaceaencultured	NCCRP1
361229	ENSG00000188505	rs12462614	0.013843702	0.000415871	0.404411477	0.721311231	-0.358259559	0.491992301	0.043913823	0.019794935	0.141612281	0.132207889	0.052325792	0.055253313	0.023043813	0.000620604	0.901109924	0.896668897	Bacteria.Proteobacteria.Betaproteobacteria.Burkholderiales.Alcaligenaceae.Parasutterella	NCCRP1
361230	ENSG00000188505	rs12462614	0.005604624	0.000342994	0.380965192	0.687944929	-0.391127437	0.504743466	0.052790684	-0.022276595	0.136500009	0.133523158	0.059845584	0.055215923	0.012057967	0.000502548	0.911615867	0.96508845	Bacteria.Firmicutes.Clostridia.Clostridiales.Ruminococcaceae.Ruminococcaceae_UCG_002	NCCRP1
361231	ENSG00000188505	rs12462614	0.003574359	0.000450989	0.689650842	0.908940092	-0.422015737	0.509024257	0.029576738	-0.008539587	0.139579857	0.137706471	0.073736251	0.074372329	0.009070838	0.000667475	0.997117901	0.954858178	Bacteria.Firmicutes.Clostridia.Clostridiales.Lachnospiraceae.Eubacterium_hallii_group	NCCRP1
361232	ENSG00000188505	rs12462614	0.015892013	1.92E-05	0.879991553	0.070742535	-0.375644229	0.706777608	0.009941274	0.115093083	0.151702088	0.153220752	0.065586467	0.062643698	0.050008216	0.000166989	0.839216966	0.821441869	Bacteria.Bacteroidetes.Bacteroidia.Bacteroidales.Porphyromonadaceae.Odoribacter	NCCRP1
361233	ENSG00000188505	rs12462614	0.013725491	0.015499211	0.950864956	0.319372877	-0.409450738	0.404094197	-0.004624174	-0.075765368	0.161635482	0.162548933	0.074753485	0.075506146	0.032695126	0.014107616	0.993990759	0.998719086	Bacteria.Firmicutes.Bacilli.Bacillales.Family_XI.Gemella	NCCRP1
361234	ENSG00000188505	rs12462614	0.321517474	0.036188213	0.298188439	0.581812341	-0.222075356	0.420221518	0.095740468	-0.043987104	0.222306084	0.196447089	0.091292235	0.079469199	0.41565469	0.0603138	0.948905015	0.966332496	Bacteria.Firmicutes.Clostridia.Clostridiales.Ruminococcaceae.Ruminococcaceae_NK4A214_group	NCCRP1
361235	ENSG00000188505	rs12462614	0.000950415	0.00392082	0.09145227	0.947871606	-0.580823819	0.508330891	0.106257436	-0.004103823	0.167729781	0.169931957	0.06202479	0.062526999	0.008311205	0.006574539	0.619400886	0.996359602	Bacteria.Proteobacteria.Betaproteobacteria	NCCRP1
361236	ENSG00000188505	rs12462614	0.045177036	0.001614562	0.552275859	0.740594151	-0.34401959	0.551453085	0.039414209	0.022110913	0.168442677	0.16755201	0.065969584	0.0665023	0.114089911	0.004205521	0.996596763	0.999791394	Bacteria.Firmicutes.Clostridia.Clostridiales.Ruminococcaceae.Ruminococcaceae_UCG_005	NCCRP1
361237	ENSG00000188505	rs12462614	0.009086528	0.000361399	0.882653575	0.590578965	-0.432064665	0.533837849	-0.012038459	-0.03799192	0.160657055	0.141816733	0.081238039	0.070267443	0.017878705	0.000551674	0.958613924	0.998755611	Bacteria.Actinobacteria.Actinobacteria.Bifidobacteriales.Bifidobacteriaceae	NCCRP1
361238	ENSG00000188505	rs12462614	0.100873919	0.089500083	0.76841946	0.662645626	-0.355310956	0.418914259	-0.026797942	0.044117796	0.21349449	0.243019803	0.090632557	0.100664116	0.175964971	0.08819887	0.99759175	0.986746924	Bacteria.Firmicutes.Clostridia.Clostridiales.Lachnospiraceae.Lachnospiraceae_UCG_008	NCCRP1
361239	ENSG00000188505	rs12462614	0.013607796	0.02592008	0.74260336	0.550082365	-0.3850695	0.428503689	0.018443479	-0.039004274	0.151811579	0.187971115	0.055921366	0.064923799	0.043288392	0.032422531	0.758250142	0.898653964	Bacteria.Firmicutes.Clostridia.Clostridiales.Lachnospiraceae.Lachnospiraceae_UCG_010	NCCRP1
361240	ENSG00000188505	rs12462614	0.005060533	4.21E-05	0.320228693	0.443949346	-0.374910285	0.549490289	-0.068188859	-0.046472194	0.129201422	0.125069023	0.068076768	0.060334868	0.010709709	0.000106078	0.915215198	0.989428248	Bacteria.Proteobacteria.Gammaproteobacteria.Pasteurellales.Pasteurellaceae.Haemophilus	NCCRP1
361241	ENSG00000188505	rs12462614	0.005880358	4.06E-05	0.275493894	0.47491201	-0.36854553	0.550913852	-0.074177969	-0.04289583	0.129395508	0.125108244	0.067449331	0.059686733	0.011344237	0.000104297	0.898414146	0.987424055	Bacteria.Proteobacteria.Gammaproteobacteria.Pasteurellales.Pasteurellaceae	NCCRP1
361242	ENSG00000188505	rs12462614	0.033191387	0.012828663	0.55077783	0.53088232	-0.3530185	0.439714322	0.03248304	-0.039688346	0.162228364	0.171819044	0.05416368	0.06299418	0.063186206	0.014361442	0.982891669	0.998439902	Bacteria.Verrucomicrobia.Verrucomicrobiae.Verrucomicrobiales.Verrucomicrobiaceae.Akkermansia	NCCRP1
361243	ENSG00000188505	rs12462614	0.009565022	0.004326923	0.446501137	0.919998014	-0.529373437	0.517044411	-0.058739499	-0.00729941	0.198249266	0.174856834	0.076692229	0.072395264	0.038975588	0.010155281	0.675702166	0.998431627	Bacteria.Firmicutes.Clostridia.Clostridiales.Ruminococcaceae.Ruminococcus_1	NCCRP1
361244	ENSG00000188505	rs12462614	0.003328654	0.000216781	0.355366291	0.385916612	-0.412289179	0.525348775	-0.054613154	0.050436829	0.135263863	0.134072026	0.058669053	0.057779018	0.007838885	0.000332168	0.876131463	0.876681541	Bacteria.Fusobacteria.Fusobacteriia.Fusobacteriales.Fusobacteriaceae.Fusobacterium	NCCRP1
361245	ENSG00000188505	rs12462614	0.009568688	0.000381922	0.879652077	0.58429306	-0.432870555	0.534345296	-0.012055958	-0.038084383	0.162117821	0.142590058	0.079311745	0.069260701	0.019175383	0.000529314	0.911390699	0.992476603	Bacteria.Actinobacteria.Actinobacteria.Bifidobacteriales.Bifidobacteriaceae.Bifidobacterium	NCCRP1
361246	ENSG00000188505	rs12462614	0.237286625	0.060263105	0.976547879	0.895934936	-0.398114187	0.540269376	-0.002639891	-0.009998577	0.333766486	0.282542272	0.089456035	0.076144285	0.603924242	0.153051501	0.998803525	0.997226571	Bacteria.Firmicutes.Clostridia.Clostridiales.Lachnospiraceae.Eubacterium_rectale_group	NCCRP1
361247	ENSG00000188505	rs12462614	0.006511272	7.36E-05	0.309376732	0.74708876	-0.372307056	0.54234746	-0.079457334	-0.023057719	0.13242246	0.12808646	0.07755392	0.071198006	0.01781487	0.000152197	0.977260763	0.980955903	Bacteria.Firmicutes.Negativicutes.Selenomonadales.Veillonellaceae.Veillonella	NCCRP1
361248	ENSG00000188505	rs12462614	0.001849408	0.000297658	0.187662313	0.416462086	-0.529425417	0.592080785	-0.088080425	0.051958085	0.16307997	0.154866038	0.06614929	0.063534373	0.007481961	0.000432618	0.393543603	0.922857939	Bacteria.Firmicutes.Clostridia.Clostridiales.Peptostreptococcaceae.Intestinibacter	NCCRP1
361249	ENSG00000188505	rs12462614	0.058920229	0.265533948	0.898457377	0.276454833	-0.409882727	0.253493891	-0.012882986	-0.094523527	0.213197108	0.225712801	0.10056182	0.086123113	0.191350312	0.20646447	0.998891856	0.999590371	Bacteria.Firmicutes.Bacilli.Bacillales.Staphylococcaceae.Staphylococcus	NCCRP1
361250	ENSG00000188505	rs12462614	0.040167749	0.00017342	0.834666311	0.247731753	-0.35910073	0.590810898	0.011414938	0.054536836	0.171493442	0.148269166	0.054470906	0.046758267	0.105154368	0.001054519	0.876624122	0.914537013	Bacteria.Bacteroidetes.Bacteroidia.Bacteroidales.Prevotellaceae.Prevotella_9	NCCRP1
361251	ENSG00000188505	rs12462614	0.196866493	0.011895072	0.068231444	0.184361417	-0.217937138	0.395388224	-0.179471264	0.118632731	0.167142484	0.152774902	0.096785697	0.088419617	0.228141297	0.013397005	0.981698993	0.959357679	Bacteria.Firmicutes.Bacilli.Lactobacillales.Streptococcaceae	NCCRP1
361252	ENSG00000188505	rs12462614	0.003747965	0.000565533	0.930945048	0.388929574	-0.427287436	0.48335906	0.005274049	0.049976046	0.14209543	0.133288564	0.060626595	0.057617834	0.011756216	0.001035904	0.820734685	0.823311671	Bacteria.Firmicutes.Clostridia.Clostridiales.Lachnospiraceae.Roseburia	NCCRP1
361253	ENSG00000188505	rs12462614	0.179566301	0.01570266	0.262170297	0.419626289	-0.257307924	0.42238094	0.09426373	-0.058728226	0.18965562	0.170253952	0.083338318	0.07230521	0.299953746	0.030820279	0.99991226	0.982046009	Bacteria.Actinobacteria.Coriobacteriia.Coriobacteriales.Coriobacteriaceae.Collinsella	NCCRP1
361254	ENSG00000188505	rs12462614	0.043623974	0.040434932	0.844362926	0.558710075	-0.379290489	0.417940286	0.011607848	-0.036971354	0.184318325	0.19986889	0.058892658	0.062898948	0.124418994	0.055057208	0.996664269	0.93087151	Bacteria.Proteobacteria.Gammaproteobacteria.Enterobacteriales.Enterobacteriaceae.Citrobacter	NCCRP1
361255	ENSG00000188505	rs12462614	0.01342476	0.003791306	0.87387304	0.411561268	-0.401522029	0.446215059	0.01628625	-0.07460155	0.157972847	0.148587029	0.102192656	0.090265324	0.042649858	0.005530752	0.999739884	0.894772795	Bacteria.Actinobacteria.Coriobacteriia.Coriobacteriales.Coriobacteriaceae	NCCRP1
361256	ENSG00000188505	rs12462614	0.006300325	0.000700733	0.800022845	0.538620243	-0.418277673	0.56880242	-0.016334594	0.044717879	0.148146729	0.159803516	0.064219202	0.072338569	0.023097707	0.001728639	0.945379863	0.998819627	Bacteria.Firmicutes.Clostridia.Clostridiales.Ruminococcaceae.Ruminococcaceae_UCG_003	NCCRP1
361257	ENSG00000188505	rs12462614	0.025646547	0.0037658	0.994062189	0.518849237	-0.413233564	0.622841177	-0.000583541	0.055187799	0.180925277	0.207240802	0.078110773	0.085080898	0.098028099	0.014249973	0.913364311	0.882423848	Bacteria.Firmicutes.Clostridia.Clostridiales.Ruminococcaceae.Ruminiclostridium_9	NCCRP1
361258	ENSG00000188505	rs12462614	0.005490501	0.000241354	0.698456786	0.882187175	-0.394798252	0.511144601	0.018559013	0.006670827	0.137428803	0.13152494	0.047694422	0.044836588	0.011978326	0.000383163	0.79332059	0.996510265	Bacteria.Proteobacteria.Betaproteobacteria.Burkholderiales.Alcaligenaceae.Sutterella	NCCRP1
361259	ENSG00000188505	rs12462614	0.009525131	0.000746897	0.911110413	0.482703104	-0.408998436	0.490835877	-0.008492104	0.051429036	0.153079638	0.138681586	0.075772546	0.072844345	0.018757022	0.00109051	0.999694213	0.906867757	Bacteria.Firmicutes.Clostridia.Clostridiales.Lachnospiraceaencultured	NCCRP1
361260	ENSG00000188505	rs12462614	0.033668993	0.001062808	0.774250139	0.856379562	-0.372657166	0.520642894	0.022610988	0.011901777	0.171733028	0.151920722	0.078505753	0.065500486	0.07801958	0.002619693	0.609774685	0.99011261	Bacteria.Firmicutes.Clostridia.Clostridiales.Christensenellaceae	NCCRP1
361261	ENSG00000188505	rs12462614	0.391243515	0.350699695	0.845591734	0.858692928	-0.33633541	0.431519691	-0.014498222	0.015273559	0.389672671	0.459065348	0.074150139	0.085448281	0.827022484	0.528609697	0.999973618	0.995427078	Bacteria.Bacteroidetes.Bacteroidia.Bacteroidales.Bacteroidaceae.Bacteroides	NCCRP1
361262	ENSG00000188505	rs12462614	0.020102739	0.0016467	0.182836524	0.086078157	-0.336079788	0.442639608	-0.096094574	0.12163212	0.141029767	0.13475584	0.071369248	0.069786766	0.027705824	0.001539091	0.997604342	0.996621608	Bacteria.Proteobacteria.Deltaproteobacteria	NCCRP1
361263	ENSG00000188505	rs12462614	0.002385538	0.00011454	0.573905785	0.156451026	-0.429428442	0.536834438	-0.04826607	0.113876915	0.135834802	0.1307279	0.085401434	0.079428698	0.006460767	0.000224075	0.999670759	0.996530704	Bacteria.Firmicutes.Clostridia.Clostridiales.Ruminococcaceae.Flavonifractor	NCCRP1
361264	ENSG00000188505	rs12462614	0.035663951	0.000210318	0.064183863	0.975746009	-0.298739298	0.533379727	0.102011309	0.001605815	0.139248104	0.1358087	0.054176444	0.052615478	0.053157059	0.000545957	0.50613346	0.998995596	Bacteria.Firmicutes.Negativicutes.Selenomonadales.Acidaminococcaceae.Phascolarctobacterium	NCCRP1
361265	ENSG00000188505	rs12462614	0.003206071	0.000150116	0.404014439	0.193384795	-0.482941755	0.610280529	0.03839768	-0.061849909	0.157776128	0.151535964	0.045714154	0.047061385	0.013128624	0.000366237	0.999492402	0.999741582	Bacteria.Proteobacteria.Gammaproteobacteria.Enterobacteriales.Enterobacteriaceae.Escherichia_Shigella	NCCRP1
361266	ENSG00000188505	rs12462614	0.061652914	0.002611845	0.948134226	0.44703542	-0.423566912	0.619083645	-0.005330443	0.052192177	0.22273857	0.197739435	0.081627943	0.068224345	0.141663493	0.009525974	0.997458399	0.92426646	Bacteria.Firmicutes.Negativicutes.Selenomonadales.Veillonellaceae.Megasphaera	NCCRP1
361267	ENSG00000188505	rs12462614	0.075184125	0.007848501	0.598830293	0.844548773	-0.340156572	0.544842327	0.036011256	0.014402329	0.188107333	0.198596509	0.068115819	0.073159032	0.183341276	0.015197958	0.999985325	0.999758873	Bacteria.Firmicutes.Clostridia.Clostridiales.Ruminococcaceae.Ruminococcaceae_UCG_014	NCCRP1
361268	ENSG00000188505	rs12462614	0.635743593	0.903637491	0.618968215	0.296277966	-0.201211731	-0.068089201	-0.038505011	0.105031486	0.422805455	0.560215809	0.077055045	0.09975296	0.959460813	0.717027648	0.997675757	0.924386311	Bacteria.Bacteroidetes	NCCRP1
361269	ENSG00000188505	rs12462614	0.001055888	0.000415804	0.087362841	0.104332159	-0.614923529	0.737715292	-0.116261943	0.117986639	0.179321557	0.198235812	0.066984332	0.071626218	0.014835027	0.003347835	0.999878354	0.935158928	Bacteria.Bacteroidetes.Bacteroidia.Bacteroidales.Porphyromonadaceae.Barnesiella	NCCRP1
361270	ENSG00000188505	rs12462614	0.110956861	0.035350375	0.551173097	0.357027059	-0.622002212	0.858853727	0.051862195	-0.090111686	0.384922992	0.399622818	0.086563456	0.097140967	0.622123912	0.227573376	0.999330493	0.996754281	Bacteria.Proteobacteria	NCCRP1
361271	ENSG00000188505	rs12462614	0.003448956	0.000212989	0.362696391	0.383822927	-0.41070097	0.524149373	-0.053736303	0.050823329	0.135285669	0.133586456	0.058620247	0.057964387	0.007945195	0.000328051	0.870734639	0.878050198	Bacteria.Fusobacteria.Fusobacteriia.Fusobacteriales	NCCRP1
361272	ENSG00000188505	rs12462614	0.004506062	0.000431369	0.845346017	0.017344192	-0.385702161	0.465617546	-0.01054974	0.144011085	0.131069979	0.125499235	0.05386906	0.058977317	0.008859341	0.000547076	0.999052585	0.634007358	Bacteria.Bacteroidetes.Bacteroidia.Bacteroidales.Rikenellaceae	NCCRP1
361273	ENSG00000188505	rs12462614	0.014123801	0.002707841	0.703859126	0.476271728	-0.383381695	0.459339946	0.021034579	-0.037332499	0.15200791	0.147291853	0.055093981	0.052106645	0.027419849	0.003145355	0.955858825	0.966245262	Bacteria.Firmicutes.Clostridia.Clostridiales.Lachnospiraceae.Tyzzerella	NCCRP1
361274	ENSG00000188505	rs12462614	0.00457577	0.000430132	0.842139808	0.017919108	-0.385374623	0.466191212	-0.010787235	0.143544634	0.131199403	0.125624001	0.053948232	0.059098629	0.008999648	0.000556442	0.999305472	0.624050549	Bacteria.Bacteroidetes.Bacteroidia.Bacteroidales.Rikenellaceae.Alistipes	NCCRP1
361275	ENSG00000188505	rs12462614	0.0658829	0.009803352	0.818560038	0.976970179	-0.370433088	0.519288168	-0.026263296	-0.003246547	0.198013385	0.195144636	0.114025482	0.112031253	0.130836557	0.022254564	0.961495188	0.889645728	Bacteria.Firmicutes.Erysipelotrichia.Erysipelotrichales	NCCRP1
361276	ENSG00000188505	rs12462614	0.032305369	0.002292815	0.757478485	0.930009239	-0.372750756	0.521551891	-0.026114788	-0.007168961	0.170397	0.164282254	0.084214622	0.081304422	0.07419365	0.00573712	0.926890345	0.944422791	Bacteria.Firmicutes.Clostridia.Clostridiales.Lachnospiraceae.Blautia	NCCRP1
361277	ENSG00000188505	rs12462614	0.011083104	0.000194586	0.375691423	0.818537641	-0.363569642	0.525589431	0.051106703	0.012161553	0.139038781	0.133041327	0.057295497	0.052794312	0.025824643	0.000400807	0.880332438	0.990319722	Bacteria.Firmicutes.Negativicutes.Selenomonadales.Acidaminococcaceae	NCCRP1
361278	ENSG00000188505	rs12462614	0.021848519	0.002541463	0.367870486	0.122314116	-0.345219302	0.435894061	-0.055245921	0.086803112	0.146934551	0.138817728	0.060925125	0.055446402	0.031761316	0.002089773	0.966132568	0.97562022	Bacteria.Bacteroidetes.Bacteroidia.Bacteroidales.Porphyromonadaceae	NCCRP1
361279	ENSG00000188505	rs12462614	0.003439144	7.72E-05	0.212505742	0.013809864	-0.397018701	0.52818832	-0.064714054	0.123198417	0.130736391	0.1251438	0.051398043	0.048679489	0.007876624	0.000169096	0.968802863	0.676369497	Bacteria.Bacteroidetes.Bacteroidia.Bacteroidales.Prevotellaceae	NCCRP1
361280	ENSG00000188505	rs12462614	0.02627214	0.014388957	0.898294909	0.299925632	-0.380197832	0.410559955	0.00847604	-0.065881178	0.167189554	0.163250276	0.06605587	0.063048386	0.049797438	0.010899557	0.969135484	0.979585985	Bacteria.Firmicutes.Erysipelotrichia.Erysipelotrichales.Erysipelotrichaceae.Erysipelatoclostridium	NCCRP1
361281	ENSG00000188505	rs12462614	0.003923107	0.00032776	0.659185888	0.574856991	-0.423597259	0.512137798	0.024265727	-0.029961131	0.141615622	0.134986301	0.054767192	0.053145125	0.009151263	0.000378506	0.795892078	0.919460061	Bacteria.Firmicutes.Clostridia.Clostridiales.Lachnospiraceae.Lachnospiraceae_NK4A136_group	NCCRP1
361282	ENSG00000188505	rs12462614	0.254369993	0.069887343	0.220951181	0.166455782	-0.227554002	0.331143109	0.087942289	-0.095580472	0.197878333	0.17967475	0.071157658	0.068302411	0.259698232	0.064460727	0.768245236	0.967801773	Bacteria.Firmicutes.Clostridia.Clostridiales.Ruminococcaceae.Ruminococcus_2	NCCRP1
361283	ENSG00000188505	rs12462614	0.123400895	0.001803635	0.979102354	0.227563758	-0.386942745	0.644031459	0.002425455	0.094875645	0.247895555	0.197876494	0.092239037	0.07788393	0.270962082	0.009131191	0.998832683	0.942362216	Bacteria.Firmicutes.Clostridia.Clostridiales.Ruminococcaceae.Eubacterium_coprostanoligenes_group	NCCRP1
361284	ENSG00000188505	rs12462614	0.063353685	0.006298933	0.4498148	0.941438974	-0.325968512	0.56518829	-0.061354193	-0.006017773	0.172560913	0.200174281	0.080695634	0.08160135	0.143915016	0.013118111	0.798858708	0.91957189	Bacteria.Firmicutes.Negativicutes.Selenomonadales.Veillonellaceae	NCCRP1
361285	ENSG00000188505	rs12462614	0.005458702	0.004333949	0.378337937	0.885435048	-0.530834775	0.528806967	-0.072980019	0.013562908	0.184649788	0.178869162	0.082275419	0.09376383	0.040745994	0.010466849	0.814976756	0.994662566	Bacteria.Firmicutes.Clostridia.Clostridiales.Lachnospiraceae.Lachnospiraceae_ND3007_group	NCCRP1
361286	ENSG00000188505	rs12462614	0.066346717	0.010156147	0.813087409	0.99326133	-0.369602102	0.51592328	-0.027143618	-0.00095521	0.197916596	0.194850329	0.114333466	0.112665083	0.130818204	0.022461059	0.951335522	0.891897035	Bacteria.Firmicutes.Erysipelotrichia.Erysipelotrichales.Erysipelotrichaceae	NCCRP1
361287	ENSG00000188505	rs12462614	0.013411898	0.015761418	0.944240738	0.388407568	-0.405379495	0.413478941	-0.00341364	-0.045197944	0.159467347	0.166763932	0.048619258	0.052051474	0.041440024	0.01572774	0.998329958	0.99999132	Bacteria.Firmicutes.Clostridia.Clostridiales.Clostridiaceae_1	NCCRP1
361288	ENSG00000188505	rs12462614	0.035595985	0.019151171	0.851862678	0.948546952	-0.389704156	0.526660691	0.018327232	0.00731519	0.18157931	0.219218323	0.0977519	0.112921313	0.104170776	0.025463431	0.998820086	0.966710906	Bacteria.Firmicutes.Clostridia.Clostridiales.Family_XIII	NCCRP1
361289	ENSG00000188505	rs12462614	0.004031404	0.003577173	0.816267009	0.261722092	-0.405446528	0.418669045	-0.021284825	-0.097799807	0.135978786	0.138485417	0.091236443	0.086382567	0.010387854	0.003060579	0.912064154	0.997132292	Bacteria.Firmicutes.Bacilli.Bacillales	NCCRP1
361290	ENSG00000188505	rs12462614	0.166115896	0.009159987	0.069883599	0.19592551	-0.229368272	0.40388216	-0.175254604	0.1161053	0.163774635	0.150345168	0.095089991	0.088855129	0.198569924	0.010977112	0.976314705	0.967025883	Bacteria.Firmicutes.Bacilli.Lactobacillales.Streptococcaceae.Streptococcus	NCCRP1
361291	ENSG00000188505	rs12462614	0.003149963	7.56E-05	0.147358133	0.833307427	-0.404120525	0.607145023	-0.139102504	-0.019310366	0.1317647	0.143639158	0.094859221	0.091384577	0.007892953	0.000155625	0.636810795	0.917221068	Bacteria.Actinobacteria.Actinobacteria	NCCRP1
361292	ENSG00000188505	rs12462614	0.897368083	0.961364294	0.528295205	0.526524214	-0.071452897	0.036970983	-0.060750642	0.08301758	0.551793097	0.760270488	0.095818748	0.130377137	0.997454612	0.893874557	0.997650199	0.999159905	Bacteria.Firmicutes.Clostridia.Clostridiales	NCCRP1
361293	ENSG00000188505	rs12462614	0.120464317	0.001495585	0.604729031	0.432715128	-0.316845137	0.599564712	0.039865595	0.05600489	0.201366578	0.180791004	0.076643105	0.070940993	0.237622451	0.006892904	0.981084248	0.998600531	Bacteria.Firmicutes.Clostridia.Clostridiales.Ruminococcaceae.Ruminiclostridium_6	NCCRP1
361294	ENSG00000188505	rs12462614	0.004295271	0.000240379	0.54851349	0.117267217	-0.396873365	0.49745153	0.046742455	-0.107804062	0.13410008	0.127961574	0.07749834	0.067910853	0.008754891	0.000382272	0.734266973	0.890509239	Bacteria.Firmicutes.Clostridia.Clostridiales.Lachnospiraceae.Dorea	NCCRP1
361295	ENSG00000188505	rs12462614	0.039960351	0.013606163	0.959501752	0.787653805	-0.398859084	0.472645748	0.002934028	-0.014409866	0.190275713	0.186334643	0.057558146	0.053276656	0.09002358	0.01757557	0.893923282	0.998607976	Bacteria.Firmicutes.Clostridia.Clostridiales.Lachnospiraceae.Tyzzerella_4	NCCRP1
361296	ENSG00000188505	rs12462614	0.00467415	0.003214625	0.379557424	0.62536086	-0.49402367	0.555871731	0.064010687	-0.034722512	0.168618663	0.18165648	0.072349627	0.070775464	0.022560295	0.006057387	0.896362991	0.997216401	Bacteria.Firmicutes.Clostridia.Clostridiales.Ruminococcaceae.Subdoligranulum	NCCRP1
361297	ENSG00000188505	rs12462614	0.01461367	0.001195721	0.245451621	0.112897754	-0.350599953	0.454263839	-0.080750659	0.109864829	0.13974261	0.134036314	0.068896442	0.068365642	0.022240272	0.001114946	0.998525812	0.997174658	Bacteria.Proteobacteria.Deltaproteobacteria.Desulfovibrionales.Desulfovibrionaceae	NCCRP1
361298	ENSG00000188505	rs12462614	0.019655649	0.021075516	0.906351285	0.333796248	-0.389812504	0.40053948	0.005830129	-0.051426567	0.162961342	0.169430634	0.04936533	0.052813524	0.056842062	0.022804857	0.99714486	0.996602117	Bacteria.Firmicutes.Clostridia.Clostridiales.Clostridiaceae_1.Clostridium_sensu_stricto_1	NCCRP1
361299	ENSG00000188505	rs12462614	0.004484571	0.000286247	0.878824703	0.634199949	-0.400862133	0.504150836	-0.009289604	0.027208764	0.136143931	0.131460876	0.060692352	0.056913027	0.008725251	0.000447054	0.998277807	0.999325446	Bacteria.Bacteroidetes.Bacteroidia.Bacteroidales.Porphyromonadaceae.Parabacteroides	NCCRP1
361300	ENSG00000188505	rs12462614	0.006790286	4.53E-05	0.743494078	0.074315908	-0.411969663	0.724464421	0.020398859	-0.138896416	0.147325941	0.165676634	0.062072993	0.076575211	0.028249272	0.000265634	0.623136384	0.813659236	Bacteria.Firmicutes.Clostridia.Clostridiales.Lachnospiraceae.Anaerostipes	NCCRP1
361301	ENSG00000188505	rs12462614	0.002692588	0.000354343	0.328255484	0.530720159	-0.471621573	0.557380206	-0.074382072	0.043753212	0.151137188	0.147834945	0.075511496	0.069418538	0.008638536	0.00049582	0.5560093	0.869482711	Bacteria.Firmicutes.Clostridia.Clostridiales.Peptostreptococcaceae	NCCRP1
361302	ENSG00000188505	rs12462614	0.0345226	0.00108243	0.765371838	0.858128782	-0.371279183	0.520511034	0.023532653	0.011766939	0.17194427	0.152143179	0.07852399	0.065565784	0.07981599	0.002722042	0.609444376	0.986140724	Bacteria.Firmicutes.Clostridia.Clostridiales.Christensenellaceae.Christensenellaceae_R_7_group	NCCRP1
361303	ENSG00000188505	rs12462614	0.828617897	0.865398407	0.555211334	0.516872731	-0.112930403	0.107817617	-0.061025889	0.080839388	0.519583131	0.633556355	0.102903259	0.124038008	0.954184916	0.793826292	0.999826541	0.999832315	Bacteria.Firmicutes.Clostridia.Clostridiales.Lachnospiraceae	NCCRP1
361304	ENSG00000188505	rs12462614	0.956985779	0.93939687	0.494265986	0.59299844	-0.030770767	0.065215613	-0.066725303	0.076822145	0.568303864	0.854473003	0.097066799	0.143018184	0.999435429	0.999772384	0.999968393	0.999515331	Bacteria.Firmicutes	NCCRP1
361305	ENSG00000188505	rs12462614	0.139277339	0.351498896	0.808892433	0.373222253	-0.35927607	0.26595297	-0.0238068	0.091884441	0.240024345	0.283402821	0.098034087	0.102476899	0.378296858	0.348525253	0.936904975	0.868619746	Bacteria.Firmicutes.Negativicutes.Selenomonadales	NCCRP1
361306	ENSG00000188505	rs12462614	0.043947744	0.001555391	0.499318559	0.115377495	-0.577572636	0.875208387	0.043658045	-0.097299971	0.281119863	0.264934056	0.064262983	0.060971348	0.189948667	0.012443677	0.960907055	0.804361781	Bacteria.Firmicutes.Clostridia.Clostridiales.Ruminococcaceae.Faecalibacterium	NCCRP1
361307	ENSG00000188505	rs12462614	0.06218714	0.001809198	0.900881273	0.196542252	-0.433233058	0.736426685	0.007511593	-0.085094228	0.228301591	0.226335481	0.06007563	0.065213436	0.221487865	0.008857332	0.996566686	0.997858307	Bacteria.Proteobacteria.Gammaproteobacteria	NCCRP1
361308	ENSG00000188505	rs12462614	0.017980094	0.004225821	0.666656076	0.329495122	-0.378963323	0.437909166	0.045560522	-0.090014149	0.15610922	0.147680949	0.105290535	0.091617178	0.05059901	0.005700294	0.999005033	0.909856934	Bacteria.Actinobacteria.Coriobacteriia.Coriobacteriales	NCCRP1
361309	ENSG00000188505	rs12462614	0.634869396	0.903978884	0.619804648	0.296453805	-0.201706875	-0.067840221	-0.038410879	0.104986275	0.422749704	0.560161723	0.077050768	0.099746634	0.959504824	0.719747239	0.997187614	0.921529413	Bacteria.Bacteroidetes.Bacteroidia.Bacteroidales	NCCRP1
361310	ENSG00000188505	rs12462614	0.00722181	0.000401181	0.64360181	0.339635598	-0.455434066	0.593597458	0.020949015	-0.046309315	0.164185011	0.15904016	0.04506747	0.048140671	0.026360752	0.001129008	0.997282517	0.999171204	Bacteria.Proteobacteria.Gammaproteobacteria.Enterobacteriales.Enterobacteriaceae	NCCRP1
361311	ENSG00000188505	rs12462614	0.010876335	0.011999161	0.603861435	0.685646614	-0.447523381	0.46224242	-0.041801861	-0.036460336	0.170680292	0.178836183	0.080172621	0.089674014	0.02799497	0.011003794	0.961796534	0.871040747	Bacteria.Firmicutes.Bacilli.Lactobacillales.Carnobacteriaceae.Granulicatella	NCCRP1
361312	ENSG00000188505	rs12462614	0.005153697	0.000186783	0.799402181	0.212863503	-0.397574732	0.521585172	0.013173508	-0.059868056	0.137318329	0.13162283	0.051627636	0.047586846	0.010818392	0.000292815	0.861522749	0.790010861	Bacteria.Firmicutes.Negativicutes.Selenomonadales.Veillonellaceae.Dialister	NCCRP1
361313	ENSG00000188505	rs12462614	0.006089834	0.001181372	0.981590295	0.478201947	-0.411107303	0.472765005	-0.001705447	-0.049518111	0.144978749	0.139334959	0.073624388	0.069419348	0.012803767	0.00114311	0.990263512	0.935449612	Bacteria.Proteobacteria.Gammaproteobacteria.Pseudomonadales	NCCRP1
361314	ENSG00000188505	rs12462614	0.021531631	0.009131476	0.692398327	0.62542743	-0.37381203	0.456775821	0.021779918	-0.031064489	0.158705125	0.169961483	0.054810506	0.063331469	0.04991249	0.011093306	0.959597159	0.99789802	Bacteria.Verrucomicrobia	NCCRP1
361315	ENSG00000188505	rs12462614	0.012829176	0.000577281	0.651573918	0.911264562	-0.378954574	0.493325217	0.029289446	-0.007215421	0.148077968	0.136277227	0.064560425	0.064493392	0.020455875	0.000601605	0.585719122	0.999289972	Bacteria.Firmicutes.Clostridia.Clostridiales.Lachnospiraceae.Lachnospira	NCCRP1
361316	ENSG00000188505	rs12462614	0.09713297	0.002099241	0.957797301	0.269886173	-0.408197694	0.698277652	-0.004885838	0.09475048	0.242512143	0.217921242	0.091973193	0.085144803	0.32076122	0.020450485	0.886021702	0.913834648	Bacteria.Firmicutes.Clostridia.Clostridiales.Ruminococcaceae.Anaerotruncus	NCCRP1
361317	ENSG00000188505	rs12462614	0.088788702	0.03338416	0.726291198	0.901837692	-0.354144486	0.488967525	0.026186621	-0.010440384	0.204978891	0.224957861	0.074482896	0.084317142	0.206244386	0.055898378	0.961249848	0.997513341	Bacteria.Firmicutes.Clostridia.Clostridiales.Lachnospiraceae.Eubacterium_xylanophilum_group	NCCRP1
361318	ENSG00000188505	rs12462614	0.00190896	0.05705901	0.16228788	0.816575557	-0.564195826	0.393115578	-0.109660085	-0.018161828	0.174354947	0.202921551	0.077581987	0.077983248	0.017942882	0.056067183	0.689139219	0.996502544	Bacteria.Firmicutes.Clostridia.Clostridiales.Family_XI	NCCRP1
361319	ENSG00000188505	rs12462614	0.013953509	0.00431759	0.929028733	0.338230471	-0.42568883	0.443092673	-0.007139152	-0.064184246	0.168468935	0.149809102	0.079844794	0.066527289	0.036198463	0.005380054	0.864621767	0.981481548	Bacteria.Firmicutes.Clostridia.Clostridiales.Lachnospiraceae.Eubacterium_eligens_group	NCCRP1
361320	ENSG00000188505	rs12462614	0.002935677	0.000275863	0.810143367	0.270778079	-0.414914133	0.499758945	-0.021964837	0.08733742	0.134229496	0.129938076	0.09105701	0.078630904	0.007120817	0.000365465	0.999276643	0.988728768	Bacteria.Firmicutes.Clostridia.Clostridiales.Ruminococcaceae.Ruminiclostridium_5	NCCRP1
361321	ENSG00000188505	rs12462614	0.043207869	0.005615731	0.706838764	0.603304282	-0.477775489	0.59283588	-0.030785202	0.037330387	0.231702574	0.206945562	0.081493816	0.071486369	0.164364281	0.018931706	0.997594253	0.968019235	Bacteria.Firmicutes.Erysipelotrichia.Erysipelotrichales.Erysipelotrichaceae.Faecalitalea	NCCRP1
361322	ENSG00000188505	rs12462614	0.010662513	0.000263336	0.370939318	0.172841454	-0.521806043	0.666890917	-0.063896553	0.088315949	0.198443819	0.172764147	0.070921052	0.064076733	0.068913281	0.002531968	0.998896274	0.990607199	Bacteria.Proteobacteria.Deltaproteobacteria.Desulfovibrionales.Desulfovibrionaceae.Desulfovibrio	NCCRP1
361323	ENSG00000188505	rs12462614	0.001484838	0.004689364	0.143302057	0.614951413	-0.482194772	0.444270895	0.080428441	0.028487355	0.145296235	0.15169651	0.054288096	0.056360204	0.006555867	0.005436843	0.600439272	0.935568656	Bacteria.Proteobacteria.Betaproteobacteria.Burkholderiales.Alcaligenaceae	NCCRP1
361324	ENSG00000188505	rs12462614	0.202767078	0.174870778	0.810912786	0.72107893	-0.492286762	0.680166315	0.019549608	-0.037194288	0.382600186	0.495853657	0.081380818	0.103729552	0.826230278	0.492970926	0.999135888	0.996172726	Bacteria.Firmicutes.Clostridia.Clostridiales.Ruminococcaceae	NCCRP1
361325	ENSG00000188505	rs12462614	0.015381843	0.000250436	0.411228758	0.534729358	-0.371151383	0.62955837	-0.090809098	-0.061846866	0.149119487	0.16245767	0.109797411	0.099093576	0.036171988	0.000594011	0.770047819	0.952156213	Bacteria.Actinobacteria	NCCRP1
361326	ENSG00000188505	rs12462614	0.000410902	0.002954478	0.039738318	0.939403444	-0.575322442	0.489644798	0.119656074	0.0044713	0.154447357	0.158517444	0.057015968	0.058590577	0.003713584	0.004673255	0.461322232	0.994680072	Bacteria.Proteobacteria.Betaproteobacteria.Burkholderiales	NCCRP1
361327	ENSG00000188505	rs12462614	0.018646205	0.066146046	0.634657924	0.444405847	-0.462864916	0.372482142	-0.034304091	-0.054205944	0.191813417	0.199307439	0.07185166	0.070446473	0.068112062	0.056470193	0.999858829	0.936374946	Bacteria.Proteobacteria.Betaproteobacteria.Neisseriales.Neisseriaceae.Eikenella	NCCRP1
361328	ENSG00000188505	rs12462614	0.009648143	0.008885109	0.57410792	0.790890415	-0.457817327	0.484764743	-0.046305831	-0.026420418	0.171659411	0.179696629	0.08197637	0.099232084	0.027148981	0.008511116	0.991744893	0.892782444	Bacteria.Firmicutes.Bacilli.Lactobacillales.Carnobacteriaceae	NCCRP1
361329	ENSG00000188505	rs12462614	0.070366869	0.343608061	0.890552784	0.128792262	-0.384461661	0.208566362	0.011997684	-0.130559091	0.208971163	0.218618446	0.086848396	0.084863922	0.193562533	0.236562739	0.997947728	0.9977362	Bacteria.Actinobacteria.Actinobacteria.Micrococcales	NCCRP1
361330	ENSG00000188505	rs12462614	0.003870957	0.005757343	0.507284734	0.60074629	-0.479462882	0.443080305	0.045189167	0.033180292	0.160043352	0.15515179	0.067774155	0.063092203	0.01757153	0.007635469	0.689706542	0.940799143	Bacteria.Firmicutes.Clostridia.Clostridiales.Lachnospiraceae.Lachnoclostridium	NCCRP1
361331	ENSG00000188549	rs4924455	0.157532186	1.90E-05	0.328138148	0.005776507	-0.128736895	0.86931454	-0.043926841	0.273167934	0.090031482	0.188364742	0.044582933	0.095694082	0.093948742	4.92E-05	0.975966367	0.997201293	Bacteria.Firmicutes.Clostridia.Clostridiales.Lachnospiraceae.Coprococcus_1	CCDC9B
361332	ENSG00000188549	rs4924455	0.36760705	0.150217095	0.056744337	0.418091998	0.146070773	0.502887144	0.134374673	-0.113327965	0.160997523	0.345399081	0.069272133	0.139065771	0.457230599	0.149541427	0.906377389	0.890821271	Bacteria.Firmicutes.Clostridia.Clostridiales.Ruminococcaceae.Ruminococcaceae_UCG_013	CCDC9B
361333	ENSG00000188549	rs4924455	0.178021732	0.000200947	0.557009549	0.197791236	-0.135821601	0.767196782	-0.025262219	0.120096071	0.099750665	0.194670183	0.042792649	0.092297999	0.107862495	0.000344519	0.99935717	0.949725174	Bacteria.Firmicutes.Erysipelotrichia.Erysipelotrichales.Erysipelotrichaceae.Erysipelotrichaceae_UCG_003	CCDC9B
361334	ENSG00000188549	rs4924455	0.183750015	0.000290255	0.527877619	0.829170441	-0.14708721	0.785473906	0.037235098	0.020922559	0.109472574	0.205042245	0.058669336	0.096579281	0.123422035	0.000565491	0.92078388	0.956376381	Bacteria.Firmicutes.Clostridia.Clostridiales.Lachnospiraceae.Fusicatenibacter	CCDC9B
361335	ENSG00000188549	rs4924455	0.103052207	0.000187794	0.261944412	0.048736198	-0.212072276	1.197857631	-0.051786562	0.244459404	0.128256934	0.302403428	0.045762481	0.121705713	0.166673626	0.001163244	0.807087429	0.913658756	Bacteria.Firmicutes.Erysipelotrichia.Erysipelotrichales.Erysipelotrichaceae.Clostridium_innocuum_group	CCDC9B
361336	ENSG00000188549	rs4924455	0.342460276	0.000223583	0.546756561	0.03010543	-0.099833638	0.733067139	0.025975294	-0.184675575	0.104394922	0.187524448	0.042877601	0.083288543	0.222835714	0.000354158	0.588988681	0.711004654	Bacteria.Firmicutes.Clostridia.Clostridiales.Peptostreptococcaceae.Intestinibacter	CCDC9B
361337	ENSG00000188549	rs4924455	0.235726422	0.00047051	0.745677244	0.295034178	-0.13488233	0.86095563	-0.021506328	0.140974388	0.112701265	0.233740154	0.066025634	0.133542193	0.195824992	0.00094427	0.999672451	0.998587032	Bacteria.Firmicutes.Clostridia.Clostridiales.Ruminococcaceae.Butyricicoccus	CCDC9B
361338	ENSG00000188549	rs4924455	0.121738026	0.000935593	0.29759147	0.399583758	-0.183531287	0.85654705	-0.050288856	0.093465818	0.117048382	0.246995159	0.047892656	0.110227085	0.131238887	0.002142087	0.84372248	0.989115288	Bacteria.Firmicutes.Clostridia.Clostridiales.Ruminococcaceae.Ruminococcaceae_UCG_003	CCDC9B
361339	ENSG00000188549	rs4924455	0.302613957	0.000281084	0.573309434	0.247903466	-0.102010061	0.869716973	0.027479621	0.162392492	0.09817274	0.226460541	0.048546344	0.139281601	0.176214586	0.000411005	0.889537299	0.96515345	Bacteria.Actinobacteria.Actinobacteria.Bifidobacteriales.Bifidobacteriaceae.Bifidobacterium	CCDC9B
361340	ENSG00000188549	rs4924455	0.214441218	0.000142884	0.847166622	0.171196781	-0.117805321	0.784708618	0.008014049	0.143220937	0.093966047	0.194147535	0.041415126	0.103508945	0.131033886	0.000251863	0.995339941	0.95316496	Bacteria.Proteobacteria.Deltaproteobacteria.Desulfovibrionales.Desulfovibrionaceae.Bilophila	CCDC9B
361341	ENSG00000188549	rs4924455	0.787868312	0.000446307	0.792763722	0.019337015	-0.066378971	1.832695959	-0.012050122	-0.203901162	0.245673025	0.495369346	0.04567791	0.08500871	0.93385767	0.037121869	0.999973618	0.989705988	Bacteria.Bacteroidetes.Bacteroidia.Bacteroidales.Bacteroidaceae.Bacteroides	CCDC9B
361342	ENSG00000188549	rs4924455	0.19795768	0.002005959	0.557990924	0.347637242	-0.14953372	0.91450446	-0.028178303	0.117278636	0.114965068	0.284058439	0.047851661	0.123969339	0.20850449	0.004200667	0.571403719	0.922573231	Bacteria.Firmicutes.Clostridia.Clostridiales.Christensenellaceae	CCDC9B
361343	ENSG00000188549	rs4924455	0.182520014	1.53E-05	0.8352994	0.020297137	-0.125556457	0.951186619	0.008061355	0.239414011	0.09318217	0.20343476	0.038618032	0.100628875	0.100985258	3.99E-05	0.999305472	0.632976854	Bacteria.Bacteroidetes.Bacteroidia.Bacteroidales.Rikenellaceae.Alistipes	CCDC9B
361344	ENSG00000188549	rs4924455	0.315270151	2.60E-05	0.87170855	0.013517669	-0.140256103	1.230023076	0.009329056	-0.258027739	0.138587131	0.271608137	0.057541553	0.101623404	0.307834788	0.00036032	0.99759175	0.986746924	Bacteria.Firmicutes.Clostridia.Clostridiales.Lachnospiraceae.Lachnospiraceae_UCG_008	CCDC9B
361345	ENSG00000188549	rs4924455	0.68196192	0.00023685	0.282780345	0.15139716	-0.045628177	0.936696498	0.040971513	0.137299038	0.110846471	0.240676118	0.037829179	0.09457866	0.352946808	0.000806588	0.973414458	0.998439902	Bacteria.Verrucomicrobia.Verrucomicrobiae.Verrucomicrobiales.Verrucomicrobiaceae.Akkermansia	CCDC9B
361346	ENSG00000188549	rs4924455	0.132855363	8.23E-05	0.368067224	0.035274855	-0.184319805	1.154392561	-0.041924624	0.248207691	0.121102394	0.27470545	0.046253531	0.115441293	0.20027215	0.00049642	0.996596763	0.999791394	Bacteria.Firmicutes.Clostridia.Clostridiales.Ruminococcaceae.Ruminococcaceae_UCG_005	CCDC9B
361347	ENSG00000188549	rs4924455	0.25574013	0.074913589	0.644341817	0.573324219	-0.162166432	0.567528925	-0.027639445	-0.07613553	0.141429368	0.313546151	0.059593688	0.13450857	0.376990377	0.094691033	0.948905015	0.966332496	Bacteria.Firmicutes.Clostridia.Clostridiales.Ruminococcaceae.Ruminococcaceae_NK4A214_group	CCDC9B
361348	ENSG00000188549	rs4924455	0.278373796	0.007325221	0.691788879	0.387587116	-0.151281576	0.976150026	-0.023058495	0.140909747	0.138393698	0.352563513	0.057907052	0.161994458	0.368345368	0.018867267	0.99991226	0.982046009	Bacteria.Actinobacteria.Coriobacteriia.Coriobacteriales.Coriobacteriaceae.Collinsella	CCDC9B
361349	ENSG00000188549	rs4924455	0.185553856	0.005257448	0.648194787	0.108049827	-0.145262559	0.590093815	-0.024131653	-0.181431813	0.108565725	0.204312247	0.052643336	0.111343751	0.15486622	0.006012413	0.962073978	0.823043084	Bacteria.Firmicutes.Bacilli.Lactobacillales.Carnobacteriaceae.Granulicatella	CCDC9B
361350	ENSG00000188549	rs4924455	0.063089953	0.003307768	0.204825542	0.121254276	-0.249132983	0.631077489	-0.053336946	-0.127032698	0.131750546	0.206896971	0.041644429	0.080908906	0.148200121	0.010112111	0.981446852	0.925873833	Bacteria.Proteobacteria.Gammaproteobacteria.Enterobacteriales.Enterobacteriaceae.Citrobacter	CCDC9B
361351	ENSG00000188549	rs4924455	0.421201202	0.002932055	0.882572466	0.254971872	-0.104866984	0.641416287	0.007052376	-0.110022657	0.129551019	0.207477277	0.047557788	0.095796949	0.340866125	0.00733697	0.889815033	0.97362172	Bacteria.Firmicutes.Clostridia.Clostridiales.Ruminococcaceae.Ruminococcus_2	CCDC9B
361352	ENSG00000188549	rs4924455	0.121224401	0.000290346	0.37636828	0.174838463	-0.155897958	0.712137627	0.042117162	0.109833629	0.099285475	0.185902952	0.047284771	0.080064634	0.09138654	0.000536337	0.999694213	0.857951124	Bacteria.Firmicutes.Clostridia.Clostridiales.Lachnospiraceaencultured	CCDC9B
361353	ENSG00000188549	rs4924455	0.047721734	4.90E-06	0.153302904	0.002405107	-0.233496644	1.395446455	0.081084075	-0.388152543	0.115706586	0.280021235	0.056119255	0.122885528	0.113738911	4.98E-05	0.967792983	0.950973549	Bacteria.Firmicutes.Bacilli.Lactobacillales	CCDC9B
361354	ENSG00000188549	rs4924455	0.564382156	0.256638531	0.218625557	0.595928214	0.12020712	0.48497117	-0.066349528	0.070872384	0.207500369	0.423763282	0.05341287	0.132996718	0.77818438	0.302970656	0.998803525	0.997226571	Bacteria.Firmicutes.Clostridia.Clostridiales.Lachnospiraceae.Eubacterium_rectale_group	CCDC9B
361355	ENSG00000188549	rs4924455	0.592431027	0.002352239	0.328684787	0.984393105	-0.058191091	0.717007376	0.036066609	-0.001553002	0.108166721	0.226461614	0.036647	0.079085508	0.246009046	0.0028162	0.955858825	0.97636764	Bacteria.Firmicutes.Clostridia.Clostridiales.Lachnospiraceae.Tyzzerella	CCDC9B
361356	ENSG00000188549	rs4924455	0.092273755	2.11E-05	0.274270044	0.010201856	-0.2616433	1.263334888	0.054155924	-0.192653986	0.153122188	0.275472822	0.049116915	0.072806579	0.225984611	0.000325519	0.9994853	0.861092037	Bacteria.Firmicutes.Clostridia.Clostridiales.Lachnospiraceae.Ruminococcus_gnavus_group	CCDC9B
361357	ENSG00000188549	rs4924455	0.125086875	0.000602031	0.361780679	0.064254544	-0.20413886	1.278043172	0.055246295	-0.27204215	0.131380004	0.354330146	0.060151877	0.144516247	0.218721535	0.002830454	0.95319546	0.923401405	Bacteria.Firmicutes.Bacilli	CCDC9B
361358	ENSG00000188549	rs4924455	0.39049607	0.006247467	0.805852847	0.421466887	-0.14521212	0.933775643	-0.016662722	0.117291038	0.16797365	0.330371823	0.067519349	0.144982846	0.432228329	0.022403346	0.998891856	0.999590371	Bacteria.Firmicutes.Bacilli.Bacillales.Staphylococcaceae.Staphylococcus	CCDC9B
361359	ENSG00000188549	rs4924455	0.921972459	0.014197252	0.897883442	0.08257065	-0.051441468	2.199030978	-0.010968821	-0.251350961	0.523148603	0.872593735	0.085136348	0.142555678	0.999435429	0.848077673	0.999968393	0.999515331	Bacteria.Firmicutes	CCDC9B
361360	ENSG00000188549	rs4924455	0.925079999	0.01924168	0.736161861	0.120672007	0.04632692	1.895993234	-0.027630199	-0.208058172	0.490739319	0.789810992	0.081652561	0.132303904	0.998926779	0.727982475	0.997650199	0.999159905	Bacteria.Firmicutes.Clostridia.Clostridiales	CCDC9B
361361	ENSG00000188549	rs4924455	0.403505493	0.050109977	0.934253737	0.831673192	-0.117627208	0.661610842	-0.004073761	-0.028830703	0.139888106	0.331443227	0.049191545	0.135093775	0.351422823	0.062825268	0.997329664	0.92426646	Bacteria.Firmicutes.Negativicutes.Selenomonadales.Veillonellaceae.Megasphaera	CCDC9B
361362	ENSG00000188549	rs4924455	0.20316732	0.000445006	0.656543716	0.192841334	-0.12268673	0.930443319	0.018922453	-0.133485799	0.095436451	0.25143354	0.042356216	0.101443353	0.115149249	0.000699064	0.920570146	0.989428248	Bacteria.Proteobacteria.Gammaproteobacteria.Pasteurellales.Pasteurellaceae.Haemophilus	CCDC9B
361363	ENSG00000188549	rs4924455	0.765772764	0.070664935	0.260647738	0.062055162	0.05414643	0.437396024	-0.045684594	0.110426818	0.180995163	0.238001817	0.040259639	0.058161629	0.642733817	0.122210653	0.914353853	0.734968954	Bacteria.Firmicutes.Clostridia.Clostridiales.Ruminococcaceae.Faecalibacterium	CCDC9B
361364	ENSG00000188549	rs4924455	0.221475629	0.005145661	0.516430877	0.500328323	-0.188570009	0.892796048	-0.033797276	0.089497976	0.152754979	0.308303818	0.05180293	0.132049329	0.286074656	0.017113148	0.999878354	0.976750668	Bacteria.Bacteroidetes.Bacteroidia.Bacteroidales.Porphyromonadaceae.Barnesiella	CCDC9B
361365	ENSG00000188549	rs4924455	0.012294213	0.000170814	0.012809152	0.109209788	-0.302646856	1.032899346	-0.099167967	0.166902529	0.11751189	0.258924075	0.038741199	0.102770694	0.041042944	0.000907922	0.294596844	0.775350113	Bacteria.Firmicutes.Clostridia.Clostridiales.Lachnospiraceae.Lachnospiraceae_UCG_010	CCDC9B
361366	ENSG00000188549	rs4924455	0.165916608	7.09E-05	0.345533832	0.079920917	-0.127391255	0.792214315	-0.032307373	-0.107342339	0.09091708	0.186611083	0.034000845	0.060339716	0.106115562	0.000133664	0.728683276	0.778226454	Bacteria.Firmicutes.Negativicutes.Selenomonadales.Veillonellaceae.Dialister	CCDC9B
361367	ENSG00000188549	rs4924455	0.226480459	7.38E-06	0.159121023	0.002165696	-0.109487103	1.000692283	0.05382501	-0.229345105	0.089666879	0.205341403	0.037788475	0.071808383	0.124541041	2.26E-05	0.823938752	0.498517766	Bacteria.Fusobacteria.Fusobacteriia.Fusobacteriales	CCDC9B
361368	ENSG00000188549	rs4924455	0.968898449	0.008510001	0.225173555	0.01541029	-0.005300349	0.539009598	-0.076873623	0.226892526	0.135418994	0.198628505	0.062778293	0.091186254	0.491099012	0.019847327	0.792917082	0.55804935	Bacteria.Firmicutes.Erysipelotrichia.Erysipelotrichales.Erysipelotrichaceae	CCDC9B
361369	ENSG00000188549	rs4924455	0.0487134	5.75E-06	0.144443979	0.002910492	-0.219464432	1.342700354	0.084150249	-0.383764804	0.109250419	0.271773289	0.056965032	0.124034404	0.106781522	4.32E-05	0.981698993	0.945622854	Bacteria.Firmicutes.Bacilli.Lactobacillales.Streptococcaceae	CCDC9B
361370	ENSG00000188549	rs4924455	0.172510065	9.99E-06	0.482291316	0.003534523	-0.202442316	1.412420404	-0.046255838	0.448904021	0.146764997	0.294780412	0.065455182	0.148283054	0.306738804	0.00019507	0.99792254	0.967192963	Bacteria.Firmicutes.Clostridia.Clostridiales.Family_XIII.Family_XIII_AD3011_group	CCDC9B
361371	ENSG00000188549	rs4924455	0.82703733	0.00456366	0.589931921	0.051598495	0.087826115	1.958985115	-0.040686639	-0.245886187	0.400328015	0.666717762	0.075120233	0.123998461	0.954184916	0.337746031	0.999826541	0.999832315	Bacteria.Firmicutes.Clostridia.Clostridiales.Lachnospiraceae	CCDC9B
361372	ENSG00000188549	rs4924455	0.209264405	1.61E-05	0.908072225	0.015521887	-0.122964818	1.045493368	-0.00426284	0.26636032	0.096963185	0.22429439	0.036773538	0.107169404	0.157614552	5.53E-05	0.923839385	0.81517302	Bacteria.Firmicutes.Negativicutes.Selenomonadales.Acidaminococcaceae	CCDC9B
361373	ENSG00000188549	rs4924455	0.414318568	0.000335445	0.07562293	0.553561108	-0.076918209	0.857509758	0.065080428	0.052581631	0.09362214	0.226437506	0.036045077	0.088294714	0.198350838	0.000533898	0.886764336	0.873569556	Bacteria.Proteobacteria.Betaproteobacteria.Burkholderiales.Alcaligenaceae.Parasutterella	CCDC9B
361374	ENSG00000188549	rs4924455	0.18579266	0.001643689	0.350003182	0.978056537	-0.129589104	0.708487668	-0.035488382	-0.003565515	0.096905078	0.215650263	0.03769884	0.129131083	0.106510602	0.001812746	0.968802863	0.999877225	Bacteria.Bacteroidetes.Bacteroidia.Bacteroidales.Prevotellaceae	CCDC9B
361375	ENSG00000188549	rs4924455	0.341057422	0.001069975	0.598458603	0.976548542	-0.095169601	0.720519423	0.023774351	-0.002630707	0.099226991	0.210376104	0.044923745	0.089147343	0.174962949	0.000979975	0.569589892	0.999289972	Bacteria.Firmicutes.Clostridia.Clostridiales.Lachnospiraceae.Lachnospira	CCDC9B
361376	ENSG00000188549	rs4924455	0.131918761	0.000814573	0.370740547	0.218423934	-0.173353261	0.961709368	-0.06387126	0.218572936	0.113616962	0.273843601	0.070863348	0.175878228	0.152149471	0.001751633	0.999005033	0.892868181	Bacteria.Actinobacteria.Coriobacteriia.Coriobacteriales	CCDC9B
361377	ENSG00000188549	rs4924455	0.590701348	0.000364949	0.878817601	0.010476266	-0.175599934	2.133130181	0.008892771	-0.252271634	0.324885775	0.567125854	0.058096266	0.09569779	0.959460813	0.055060494	0.997675757	0.922677865	Bacteria.Bacteroidetes	CCDC9B
361378	ENSG00000188549	rs4924455	0.050557107	0.004458423	0.109799357	0.614994468	-0.231533911	0.658541419	0.070005055	0.048279078	0.116222587	0.223503032	0.043178926	0.095528371	0.090549331	0.007121568	0.623703301	0.988047315	Bacteria.Proteobacteria.Betaproteobacteria	CCDC9B
361379	ENSG00000188549	rs4924455	0.225617488	0.000309157	0.453624733	0.458652398	-0.116170023	0.751011749	0.046451857	-0.093083358	0.094961286	0.197027392	0.061614454	0.124859041	0.121185833	0.000392677	0.999276643	0.988728768	Bacteria.Firmicutes.Clostridia.Clostridiales.Ruminococcaceae.Ruminiclostridium_5	CCDC9B
361380	ENSG00000188549	rs4924455	0.893368232	0.000634576	0.165376608	0.006594304	-0.016044809	0.680485143	0.054551504	-0.168348204	0.119230819	0.189524818	0.03888213	0.059975998	0.476771875	0.001613312	0.935530153	0.99999132	Bacteria.Firmicutes.Clostridia.Clostridiales.Clostridiaceae_1	CCDC9B
361381	ENSG00000188549	rs4924455	0.818099336	0.050867263	0.473717295	0.89865102	-0.032925539	0.690403011	0.045647658	-0.019277087	0.142581841	0.347039433	0.063343572	0.1507619	0.56936688	0.053144242	0.828118569	0.994662566	Bacteria.Firmicutes.Clostridia.Clostridiales.Lachnospiraceae.Lachnospiraceae_ND3007_group	CCDC9B
361382	ENSG00000188549	rs4924455	0.308311018	0.00070018	0.890083464	0.108101578	-0.124171948	1.144232169	-0.006531594	0.243224558	0.120928564	0.321446588	0.047077474	0.149287987	0.259348015	0.002412034	0.839396396	0.827680086	Bacteria.Bacteroidetes.Bacteroidia.Bacteroidales.Porphyromonadaceae.Odoribacter	CCDC9B
361383	ENSG00000188549	rs4924455	0.295836942	2.24E-05	0.499329746	0.044221006	-0.099648691	1.018323117	0.034344343	0.223984725	0.094553574	0.222811468	0.050554891	0.109164579	0.173358659	6.43E-05	0.998043854	0.932689129	Bacteria.Firmicutes.Clostridia.Clostridiales.Ruminococcaceaencultured	CCDC9B
361384	ENSG00000188549	rs4924455	0.207249363	7.60E-05	0.785432424	0.111194197	-0.118733195	0.893690555	0.014167519	0.202046187	0.093207448	0.211513305	0.051824658	0.125120025	0.121436734	0.000161883	0.999670759	0.977979436	Bacteria.Firmicutes.Clostridia.Clostridiales.Ruminococcaceae.Flavonifractor	CCDC9B
361385	ENSG00000188549	rs4924455	0.126488346	9.92E-05	0.33271836	0.100191189	-0.159411795	0.828528867	0.052006118	-0.152488643	0.102982129	0.199730876	0.053288891	0.091437778	0.087948291	0.000211559	0.997117901	0.9453081	Bacteria.Firmicutes.Clostridia.Clostridiales.Lachnospiraceae.Eubacterium_hallii_group	CCDC9B
361386	ENSG00000188549	rs4924455	0.14668921	0.000576132	0.357630298	0.856118909	-0.148772446	0.70284429	-0.051605449	-0.0156318	0.101283061	0.194121962	0.055701301	0.085870769	0.096195407	0.00066525	0.987128526	0.942421813	Bacteria.Proteobacteria.Gammaproteobacteria.Pseudomonadales	CCDC9B
361387	ENSG00000188549	rs4924455	0.105323223	0.061197253	0.248946755	0.928474971	-0.205525848	0.683777309	-0.045312684	-0.012091247	0.12513253	0.35892587	0.038950698	0.134179561	0.17400003	0.05946975	0.788974371	0.995870441	Bacteria.Bacteroidetes.Bacteroidia.Bacteroidales.Prevotellaceae.Prevotella_9	CCDC9B
361388	ENSG00000188549	rs4924455	0.160507801	0.000164364	0.45175867	0.125107063	-0.151345262	0.928762734	-0.031477957	0.145572194	0.106612591	0.232157513	0.041580056	0.093692681	0.145378686	0.000405549	0.925651563	0.979585985	Bacteria.Firmicutes.Erysipelotrichia.Erysipelotrichales.Erysipelotrichaceae.Erysipelatoclostridium	CCDC9B
361389	ENSG00000188549	rs4924455	0.176237122	0.000319065	0.458115165	0.559923067	-0.165308641	0.777810521	-0.038078201	0.072436204	0.120900399	0.204570988	0.051015602	0.123617007	0.151258989	0.000920365	0.979221309	0.998719086	Bacteria.Firmicutes.Bacilli.Bacillales.Family_XI.Gemella	CCDC9B
361390	ENSG00000188549	rs4924455	0.188309514	0.001113369	0.571453566	0.329680746	-0.138758719	0.880186287	0.020324582	-0.059246005	0.104364117	0.257958258	0.03573253	0.060324415	0.164241317	0.001716227	0.999492402	0.999741582	Bacteria.Proteobacteria.Gammaproteobacteria.Enterobacteriales.Enterobacteriaceae.Escherichia_Shigella	CCDC9B
361391	ENSG00000188549	rs4924455	0.318695516	0.000330991	0.960966373	0.092895639	-0.125513306	0.749667507	0.002281499	0.157192772	0.124907574	0.197748217	0.046438029	0.092173768	0.282180706	0.001152585	0.968258494	0.997216401	Bacteria.Firmicutes.Clostridia.Clostridiales.Ruminococcaceae.Subdoligranulum	CCDC9B
361392	ENSG00000188549	rs4924455	0.108603701	0.000691384	0.28399818	0.199448089	-0.187428011	0.96948184	-0.075380319	0.217853374	0.115207863	0.272050784	0.069776835	0.168054918	0.137363691	0.001653539	0.999739884	0.869896013	Bacteria.Actinobacteria.Coriobacteriia.Coriobacteriales.Coriobacteriaceae	CCDC9B
361393	ENSG00000188549	rs4924455	0.122690972	0.000173428	0.113381434	0.47449302	-0.151875352	0.770130499	-0.052990347	0.05409446	0.09711162	0.193271597	0.033019482	0.075197253	0.087306746	0.0003001	0.595036364	0.993577312	Bacteria.Proteobacteria.Betaproteobacteria.Burkholderiales.Alcaligenaceae.Sutterella	CCDC9B
361394	ENSG00000188549	rs4924455	0.176413107	0.000588901	0.198199516	0.707108797	-0.130287715	0.740305294	0.048763866	-0.032001133	0.095326773	0.204854885	0.037511294	0.084794575	0.113410194	0.000603558	0.645739909	0.92250092	Bacteria.Firmicutes.Clostridia.Clostridiales.Lachnospiraceae.Lachnospiraceae_NK4A136_group	CCDC9B
361395	ENSG00000188549	rs4924455	0.177345083	1.17E-05	0.578313993	0.006195796	-0.174786864	1.244835537	-0.037431679	0.422208404	0.128164694	0.262166925	0.067002726	0.149220286	0.23335075	0.000135889	0.998820086	0.961415255	Bacteria.Firmicutes.Clostridia.Clostridiales.Family_XIII	CCDC9B
361396	ENSG00000188549	rs4924455	0.619406794	0.031814895	0.591600484	0.841750556	-0.063611372	0.675570135	0.025949187	-0.023839385	0.127456826	0.307914391	0.048126574	0.11892631	0.433494875	0.038926378	0.712641263	0.998431627	Bacteria.Firmicutes.Clostridia.Clostridiales.Ruminococcaceae.Ruminococcus_1	CCDC9B
361397	ENSG00000188549	rs4924455	0.281661915	0.000263761	0.661916244	0.23478721	-0.106258194	0.874249896	0.021676152	0.167357457	0.097878885	0.226510873	0.04934483	0.139552654	0.163152438	0.000425873	0.95218754	0.983925624	Bacteria.Actinobacteria.Actinobacteria.Bifidobacteriales.Bifidobacteriaceae	CCDC9B
361398	ENSG00000188549	rs4924455	0.187288207	0.000341872	0.532611839	0.164624729	-0.136404335	0.729079864	-0.03676984	0.198545695	0.102353036	0.19281752	0.058609121	0.141260061	0.121996947	0.000524628	0.899048292	0.997132292	Bacteria.Firmicutes.Bacilli.Bacillales	CCDC9B
361399	ENSG00000188549	rs4924455	0.350374184	0.004375998	0.009814193	0.002456707	0.119189034	0.556070118	-0.151318894	0.292682793	0.126711132	0.188306581	0.056873356	0.092871027	0.268107914	0.008910029	0.755825318	0.516848058	Bacteria.Firmicutes.Clostridia.Clostridiales.Lachnospiraceae.Blautia	CCDC9B
361400	ENSG00000188549	rs4924455	0.096581765	0.00099198	0.235607169	0.705652565	-0.182678104	0.687577519	-0.061673957	-0.031729058	0.10834702	0.199345491	0.051518566	0.083637036	0.115237525	0.001819545	0.882572991	0.907101516	Bacteria.Proteobacteria.Gammaproteobacteria.Pseudomonadales.Pseudomonadaceae.Pseudomonas	CCDC9B
361401	ENSG00000188549	rs4924455	0.304698992	3.27E-05	0.816225844	0.026944035	-0.106152916	1.0648634	0.008788788	0.247961109	0.102604846	0.238510602	0.03766415	0.109542901	0.184826624	0.000129077	0.794094366	0.890275484	Bacteria.Firmicutes.Negativicutes.Selenomonadales.Acidaminococcaceae.Phascolarctobacterium	CCDC9B
361402	ENSG00000188549	rs4924455	0.26846714	8.90E-06	0.287438792	0.023113319	-0.103078225	1.004319198	-0.048415198	-0.191814886	0.092351583	0.208242848	0.045140247	0.082443551	0.183834937	2.80E-05	0.977260763	0.740424326	Bacteria.Firmicutes.Negativicutes.Selenomonadales.Veillonellaceae.Veillonella	CCDC9B
361403	ENSG00000188549	rs4924455	0.364859598	0.014813584	0.807618129	0.486414186	-0.143272317	0.951620381	0.011664253	-0.058176592	0.157004803	0.380098075	0.047707659	0.083107313	0.463628382	0.033913004	0.996566686	0.997858307	Bacteria.Proteobacteria.Gammaproteobacteria	CCDC9B
361404	ENSG00000188549	rs4924455	0.409584287	0.007206008	0.977864331	0.720472596	-0.111396767	0.672110695	-0.001085807	-0.028996192	0.134215114	0.242227694	0.03898277	0.08068299	0.339355863	0.011632344	0.895667815	0.998607976	Bacteria.Firmicutes.Clostridia.Clostridiales.Lachnospiraceae.Tyzzerella_4	CCDC9B
361405	ENSG00000188549	rs4924455	0.214524867	0.003430095	0.618351896	0.437056588	-0.14111566	0.885320961	-0.025309552	0.100773445	0.112580056	0.291444843	0.05055964	0.128867033	0.187357609	0.00453753	0.835304363	0.981481548	Bacteria.Firmicutes.Clostridia.Clostridiales.Lachnospiraceae.Eubacterium_eligens_group	CCDC9B
361406	ENSG00000188549	rs4924455	0.081249055	0.01148174	0.150376057	0.126531787	-0.509002625	1.54737128	0.104029252	-0.185480583	0.287409873	0.594802067	0.071478941	0.119836881	0.580385346	0.143700298	0.999330493	0.996754281	Bacteria.Proteobacteria	CCDC9B
361407	ENSG00000188549	rs4924455	0.183953594	1.54E-05	0.849440267	0.019964816	-0.125208942	0.950976786	0.007345086	0.240029365	0.093233111	0.203459504	0.038538527	0.100607377	0.100838656	3.92E-05	0.999052585	0.65846587	Bacteria.Bacteroidetes.Bacteroidia.Bacteroidales.Rikenellaceae	CCDC9B
361408	ENSG00000188549	rs4924455	0.592037518	0.000365985	0.880464014	0.010504655	-0.174936385	2.132529042	0.008770201	-0.252166108	0.324828933	0.567096363	0.05809091	0.095694741	0.959504824	0.055416286	0.997187614	0.916949819	Bacteria.Bacteroidetes.Bacteroidia.Bacteroidales	CCDC9B
361409	ENSG00000188549	rs4924455	0.988475228	0.008741251	0.214052376	0.014812365	-0.00196577	0.536953426	-0.078650524	0.228079843	0.135567189	0.198596871	0.06268083	0.091098932	0.49820147	0.020540245	0.791734364	0.554724433	Bacteria.Firmicutes.Erysipelotrichia.Erysipelotrichales	CCDC9B
361410	ENSG00000188549	rs4924455	0.107474722	1.19E-05	0.071329584	0.00608195	-0.14861061	0.935837572	-0.072581794	0.257540484	0.091049691	0.197310581	0.039589658	0.090807833	0.08286747	3.51E-05	0.890867366	0.624940208	Bacteria.Firmicutes.Clostridia.Clostridiales.Ruminococcaceae.Ruminococcaceae_UCG_002	CCDC9B
361411	ENSG00000188549	rs4924455	0.203771161	0.000455282	0.716296869	0.163568071	-0.122685541	0.976719663	0.015338737	-0.15110202	0.095564711	0.2644409	0.042024015	0.107232033	0.109521347	0.000715756	0.929905616	0.987424055	Bacteria.Proteobacteria.Gammaproteobacteria.Pasteurellales.Pasteurellaceae	CCDC9B
361412	ENSG00000188549	rs4924455	0.080070397	0.001422453	0.190584339	0.116168903	-0.246068535	1.213536879	-0.068601221	0.242347604	0.13839124	0.364127527	0.051866228	0.152199575	0.197576002	0.00665923	0.981084248	0.998600531	Bacteria.Firmicutes.Clostridia.Clostridiales.Ruminococcaceae.Ruminiclostridium_6	CCDC9B
361413	ENSG00000188549	rs4924455	0.799963511	0.00097025	0.078620467	0.260741021	-0.026523484	0.672815922	-0.070554449	0.086796348	0.10424505	0.194666038	0.039484817	0.076504567	0.366547044	0.001543186	0.518938132	0.802301482	Bacteria.Firmicutes.Clostridia.Clostridiales.Lachnospiraceae.Roseburia	CCDC9B
361414	ENSG00000188549	rs4924455	0.351542568	0.000157977	0.712547955	0.023702464	-0.201141414	1.312055268	0.027762562	-0.236452498	0.214358381	0.32701111	0.075023725	0.102079693	0.533273962	0.004242905	0.926352608	0.651356426	Bacteria.Firmicutes.Negativicutes.Selenomonadales	CCDC9B
361415	ENSG00000188549	rs4924455	0.165289967	0.000597274	0.422354705	0.097278754	-0.194229023	1.155227707	-0.042210404	0.227977275	0.138409891	0.320060688	0.052276459	0.135502672	0.217695924	0.002759451	0.761551429	0.996502544	Bacteria.Firmicutes.Clostridia.Clostridiales.Family_XI	CCDC9B
361416	ENSG00000188549	rs4924455	0.24119365	7.93E-06	0.164332125	0.002219582	-0.106526445	0.99587877	0.053178844	-0.228577281	0.090062326	0.205167617	0.037808738	0.071752856	0.132882329	2.37E-05	0.824524716	0.52957868	Bacteria.Fusobacteria.Fusobacteriia.Fusobacteriales.Fusobacteriaceae.Fusobacterium	CCDC9B
361417	ENSG00000188549	rs4924455	0.191403232	0.005375741	0.67566547	0.107495923	-0.142668643	0.588048239	-0.022674285	-0.182697157	0.108067096	0.204163756	0.053950144	0.11194048	0.163960516	0.005877226	0.991744893	0.856262504	Bacteria.Firmicutes.Bacilli.Lactobacillales.Carnobacteriaceae	CCDC9B
361418	ENSG00000188549	rs4924455	0.896159383	0.000750298	0.212321931	0.007931874	-0.016409428	0.679093423	0.051678333	-0.166533928	0.125237894	0.191949886	0.041027946	0.060788058	0.492782739	0.002224743	0.99714486	0.977093379	Bacteria.Firmicutes.Clostridia.Clostridiales.Clostridiaceae_1.Clostridium_sensu_stricto_1	CCDC9B
361419	ENSG00000188549	rs4924455	0.624615554	9.06E-05	0.579985057	0.040562892	-0.069625383	1.048774457	-0.030103369	-0.168645914	0.141612695	0.251232986	0.054123449	0.080703634	0.470982559	0.00069485	0.838929221	0.744437934	Bacteria.Firmicutes.Negativicutes.Selenomonadales.Veillonellaceae	CCDC9B
361420	ENSG00000188549	rs4924455	0.198112882	0.000106635	0.929895185	0.096705597	-0.122959529	0.786500919	0.004150965	0.173757465	0.094567337	0.190559885	0.047000022	0.103095259	0.110245231	0.000201472	0.791737658	0.885965824	Bacteria.Firmicutes.Clostridia.Clostridiales.Lachnospiraceae.Dorea	CCDC9B
361421	ENSG00000188549	rs4924455	0.057893879	0.000400215	0.14054888	0.077040137	-0.271864377	1.195403166	-0.088133598	0.277816625	0.14081688	0.3202162	0.059072581	0.154631707	0.149568616	0.003208305	0.709971946	0.782097812	Bacteria.Firmicutes.Clostridia.Clostridiales.Ruminococcaceae.Ruminiclostridium_9	CCDC9B
361422	ENSG00000188549	rs4924455	0.194321548	0.001976039	0.545258072	0.343860358	-0.150955082	0.915974757	-0.029123857	0.118206525	0.115106028	0.284073761	0.047895343	0.123968867	0.207053646	0.004242246	0.569469577	0.920289203	Bacteria.Firmicutes.Clostridia.Clostridiales.Christensenellaceae.Christensenellaceae_R_7_group	CCDC9B
361423	ENSG00000188549	rs4924455	0.195332775	0.000127181	0.731648987	0.189281093	-0.123745509	0.788701209	0.015162609	0.13759801	0.09457502	0.193501684	0.044024744	0.103721836	0.113794759	0.000210789	0.997604342	0.996621608	Bacteria.Proteobacteria.Deltaproteobacteria	CCDC9B
361424	ENSG00000188549	rs4924455	0.727037962	0.000782487	0.603510963	0.101222425	-0.0519235	1.159471015	0.029723505	0.233879706	0.148107912	0.328964664	0.056952018	0.14067719	0.583186879	0.005606178	0.998832683	0.892135646	Bacteria.Firmicutes.Clostridia.Clostridiales.Ruminococcaceae.Eubacterium_coprostanoligenes_group	CCDC9B
361425	ENSG00000188549	rs4924455	0.723104244	0.004144287	0.646713782	0.756964802	-0.05538991	0.708921759	0.02376275	0.031377848	0.155654639	0.238529542	0.051605119	0.100965899	0.458862694	0.009022174	0.999858829	0.957708045	Bacteria.Proteobacteria.Betaproteobacteria.Neisseriales.Neisseriaceae.Eikenella	CCDC9B
361426	ENSG00000188549	rs4924455	0.178554365	0.000438777	0.562169417	0.49412418	-0.144039108	0.715146457	0.023116415	0.052164181	0.105917517	0.193027736	0.03967712	0.075859401	0.145040946	0.000929332	0.773682401	0.935568656	Bacteria.Proteobacteria.Betaproteobacteria.Burkholderiales.Alcaligenaceae	CCDC9B
361427	ENSG00000188549	rs4924455	0.188149851	0.000105209	0.686432489	0.171695979	-0.131871612	0.808824639	0.016002774	0.132803998	0.099147815	0.195783073	0.039463078	0.096093949	0.126628218	0.000184399	0.998168119	0.97562022	Bacteria.Bacteroidetes.Bacteroidia.Bacteroidales.Porphyromonadaceae	CCDC9B
361428	ENSG00000188549	rs4924455	0.199232729	0.000128912	0.781632913	0.180900967	-0.122423247	0.788109567	0.012072076	0.140116218	0.094393055	0.193544344	0.043371281	0.103597696	0.115015061	0.000197069	0.998525812	0.997174658	Bacteria.Proteobacteria.Deltaproteobacteria.Desulfovibrionales.Desulfovibrionaceae	CCDC9B
361429	ENSG00000188549	rs4924455	0.086561543	0.002865921	0.210013589	0.525093921	-0.193591093	0.661605498	0.053051243	0.061476588	0.111248267	0.213470806	0.041902924	0.09621344	0.106408715	0.004583829	0.588508689	0.994680072	Bacteria.Proteobacteria.Betaproteobacteria.Burkholderiales	CCDC9B
361430	ENSG00000188549	rs4924455	0.542436356	0.013065295	0.879302585	0.428676181	-0.091891753	0.986739909	0.008291284	0.123675422	0.150061794	0.386629992	0.054386146	0.155285455	0.490381382	0.032409432	0.970853663	0.997513341	Bacteria.Firmicutes.Clostridia.Clostridiales.Lachnospiraceae.Eubacterium_xylanophilum_group	CCDC9B
361431	ENSG00000188549	rs4924455	0.506498864	0.011832129	0.850540295	0.72197161	-0.091427815	0.802770726	0.009088364	0.045313879	0.136868047	0.309942409	0.048040528	0.12679776	0.447602369	0.01933193	0.999985325	0.999758873	Bacteria.Firmicutes.Clostridia.Clostridiales.Ruminococcaceae.Ruminococcaceae_UCG_014	CCDC9B
361432	ENSG00000188549	rs4924455	0.058130532	6.72E-06	0.180602536	0.003407457	-0.208691953	1.332233019	0.077070587	-0.377673278	0.108200518	0.271966688	0.056944133	0.124235487	0.109468339	4.68E-05	0.976314705	0.946394015	Bacteria.Firmicutes.Bacilli.Lactobacillales.Streptococcaceae.Streptococcus	CCDC9B
361433	ENSG00000188549	rs4924455	0.21314617	0.000604343	0.465179677	0.065725675	-0.221928819	1.281185451	-0.048304001	0.279112336	0.17651312	0.35531917	0.065748791	0.149109201	0.43343015	0.009210271	0.811981341	0.859094874	Bacteria.Firmicutes.Clostridia.Clostridiales.Ruminococcaceae.Anaerotruncus	CCDC9B
361434	ENSG00000188549	rs4924455	0.291337097	0.00182967	0.976100448	0.405232507	-0.116242412	0.900084237	0.00107335	-0.053993962	0.109266741	0.276951522	0.035690671	0.064449985	0.243477439	0.003404284	0.999354761	0.999171204	Bacteria.Proteobacteria.Gammaproteobacteria.Enterobacteriales.Enterobacteriaceae	CCDC9B
361435	ENSG00000188549	rs4924455	0.690994212	0.000232058	0.245709694	0.16133467	-0.043559572	0.934133198	0.044506459	0.133878895	0.109094716	0.239640705	0.03799388	0.094498005	0.370102189	0.000777531	0.956332902	0.99789802	Bacteria.Verrucomicrobia	CCDC9B
361436	ENSG00000188549	rs4924455	0.825130211	0.088935811	0.524765974	0.911471818	-0.033558538	0.770725229	0.033091067	0.018303283	0.151270326	0.446306142	0.051747817	0.163984355	0.568867897	0.103866219	0.997594253	0.968948848	Bacteria.Firmicutes.Erysipelotrichia.Erysipelotrichales.Erysipelotrichaceae.Faecalitalea	CCDC9B
361437	ENSG00000188549	rs4924455	0.415490428	0.161056405	0.949142788	0.871363029	-0.116629003	0.648432534	-0.003140987	-0.026145254	0.142315561	0.457385552	0.049054869	0.160826703	0.39400223	0.145685736	0.998896274	0.997840822	Bacteria.Proteobacteria.Deltaproteobacteria.Desulfovibrionales.Desulfovibrionaceae.Desulfovibrio	CCDC9B
361438	ENSG00000188549	rs4924455	0.07738286	2.76E-05	0.185273285	0.07989807	-0.172924149	0.843083027	0.082237978	0.213639167	0.09636321	0.186876838	0.061422931	0.120082408	0.06541666	7.25E-05	0.655407106	0.861844671	Bacteria.Actinobacteria.Actinobacteria	CCDC9B
361439	ENSG00000188549	rs4924455	0.219720503	6.47E-05	0.534218869	0.101373961	-0.114967962	0.894726642	0.023095727	0.185158177	0.092774557	0.209473709	0.036958583	0.11142196	0.112128936	0.000140709	0.998277807	0.999325446	Bacteria.Bacteroidetes.Bacteroidia.Bacteroidales.Porphyromonadaceae.Parabacteroides	CCDC9B
361440	ENSG00000188549	rs4924455	0.255645973	4.26E-05	0.938935422	0.029907913	-0.131158407	1.180434259	0.00335153	-0.166309116	0.114363618	0.268896251	0.043580174	0.074911897	0.223090196	0.000214139	0.762092368	0.796768211	Bacteria.Firmicutes.Clostridia.Clostridiales.Lachnospiraceae.Lachnoclostridium	CCDC9B
361441	ENSG00000188549	rs4924455	0.206767521	0.000100436	0.934637839	0.064748781	-0.125012201	0.789632831	0.003901602	-0.168883175	0.098031214	0.19051593	0.047390184	0.089885976	0.148444474	0.000182828	0.74720525	0.68465938	Bacteria.Firmicutes.Clostridia.Clostridiales.Peptostreptococcaceae	CCDC9B
361442	ENSG00000188549	rs4924455	0.59219103	0.54393087	0.384205384	0.359874031	0.195671223	0.294802729	-0.064678089	0.100216588	0.363481193	0.483213744	0.073825547	0.108680159	0.914619082	0.685241714	0.999135888	0.977096731	Bacteria.Firmicutes.Clostridia.Clostridiales.Ruminococcaceae	CCDC9B
361443	ENSG00000188549	rs4924455	0.492972247	0.04698853	0.979944076	0.829356545	-0.106253783	0.793814123	0.001489143	0.032659494	0.154105999	0.392025403	0.059008774	0.150924443	0.473327448	0.069336145	0.999401195	0.998788642	Bacteria.Actinobacteria.Actinobacteria.Micrococcales	CCDC9B
361444	ENSG00000188549	rs4924455	0.061588894	5.15E-05	0.214712378	0.068799148	-0.210222817	0.807405723	0.085689238	0.217352226	0.110520644	0.186194015	0.06838995	0.117461304	0.080226418	0.000175524	0.703323224	0.804147369	Bacteria.Actinobacteria	CCDC9B
361445	ENSG00000188549	rs4924455	0.997807953	0.003020916	0.157609043	0.100012164	0.000339954	0.608980662	-0.06810755	0.147633495	0.123265056	0.197637219	0.047639614	0.088478794	0.530167844	0.005753028	0.356525652	0.867802604	Bacteria.Firmicutes.Clostridia.Clostridiales.Lachnospiraceae.Anaerostipes	CCDC9B
361446	ENSG00000188554	rs35014595	0.114108829	0.034159876	0.685028243	0.451612278	-0.474407197	0.413898892	-0.060668447	0.07385231	0.296221225	0.19128252	0.148903851	0.097521743	0.097911057	0.017429076	0.998043854	0.98261409	Bacteria.Firmicutes.Clostridia.Clostridiales.Ruminococcaceaencultured	NBR1
361447	ENSG00000188554	rs35014595	0.21428224	0.042979416	0.708843673	0.694021594	-0.388132592	0.487360644	0.04951035	0.036627081	0.309480798	0.236084067	0.132009706	0.09269018	0.237358765	0.04756737	0.745668464	0.998431627	Bacteria.Firmicutes.Clostridia.Clostridiales.Ruminococcaceae.Ruminococcus_1	NBR1
361448	ENSG00000188554	rs35014595	0.101304388	0.032568731	0.56553759	0.641367236	-0.410363173	0.363482537	-0.060004782	0.034543668	0.246891399	0.166422043	0.103888504	0.073815064	0.070293893	0.014930727	0.975933082	0.877983283	Bacteria.Bacteroidetes.Bacteroidia.Bacteroidales.Rikenellaceae.Alistipes	NBR1
361449	ENSG00000188554	rs35014595	0.139330257	0.050781201	0.77186491	0.885321291	-0.392437807	0.355390701	0.036272632	-0.011955762	0.262214645	0.17857304	0.124584705	0.08257065	0.093802039	0.022893684	0.99935717	0.964106003	Bacteria.Firmicutes.Erysipelotrichia.Erysipelotrichales.Erysipelotrichaceae.Erysipelotrichaceae_UCG_003	NBR1
361450	ENSG00000188554	rs35014595	0.101526327	0.02099929	0.99492272	0.492983287	-0.414105597	0.400218864	-0.000857615	0.062378474	0.249308265	0.169190452	0.134254248	0.090473423	0.085995131	0.01183068	0.966359896	0.99223971	Bacteria.Actinobacteria.Actinobacteria.Bifidobacteriales.Bifidobacteriaceae	NBR1
361451	ENSG00000188554	rs35014595	0.141163229	0.062314601	0.5141461	0.339528111	-0.375105368	0.322026549	-0.096000696	0.084424979	0.251814426	0.169783854	0.14634479	0.087743994	0.123951161	0.025945616	0.977260763	0.946309689	Bacteria.Firmicutes.Negativicutes.Selenomonadales.Veillonellaceae.Veillonella	NBR1
361452	ENSG00000188554	rs35014595	0.045299601	0.035795478	0.191339314	0.329135779	-0.899271461	0.595613473	-0.198129985	0.0911981	0.440569984	0.277831403	0.150055462	0.092752765	0.126046843	0.050828526	0.981446852	0.925873833	Bacteria.Proteobacteria.Gammaproteobacteria.Enterobacteriales.Enterobacteriaceae.Citrobacter	NBR1
361453	ENSG00000188554	rs35014595	0.248020761	0.046827412	0.832048741	0.415636824	-0.44980937	0.471645067	-0.030373334	0.069904765	0.385891428	0.232746432	0.142645362	0.085327622	0.266397905	0.046183062	0.888054578	0.965443603	Bacteria.Firmicutes.Erysipelotrichia.Erysipelotrichales.Erysipelotrichaceae.Clostridium_innocuum_group	NBR1
361454	ENSG00000188554	rs35014595	0.125323663	0.094149491	0.791395109	0.966080705	-0.449313785	0.354135787	-0.02999921	0.003242225	0.289354766	0.20846912	0.112952846	0.075950777	0.15127216	0.078423536	0.769303588	0.940565433	Bacteria.Firmicutes.Clostridia.Clostridiales.Lachnospiraceae.Lachnospiraceae_UCG_010	NBR1
361455	ENSG00000188554	rs35014595	0.114420211	0.032536049	0.601592917	0.448035894	-0.496239027	0.426425323	-0.072369178	0.068724564	0.310124855	0.19520261	0.137931011	0.09003408	0.108627656	0.013849708	0.609228866	0.924509232	Bacteria.Firmicutes.Clostridia.Clostridiales.Peptostreptococcaceae.Intestinibacter	NBR1
361456	ENSG00000188554	rs35014595	0.149282836	0.06045228	0.782218672	0.546416163	-0.491274266	0.488818895	0.028492676	-0.046850599	0.336637381	0.255828984	0.102648131	0.077270825	0.27872022	0.069425159	0.9994853	0.999502343	Bacteria.Firmicutes.Clostridia.Clostridiales.Lachnospiraceae.Ruminococcus_gnavus_group	NBR1
361457	ENSG00000188554	rs35014595	0.006220274	0.00544647	0.027890413	0.066712259	-1.314597281	0.83899501	0.22228884	-0.11774687	0.464848855	0.29176151	0.098827684	0.063138792	0.067438295	0.026597042	0.782510917	0.737212198	Bacteria.Firmicutes.Clostridia.Clostridiales.Ruminococcaceae.Faecalibacterium	NBR1
361458	ENSG00000188554	rs35014595	0.070949391	0.019015976	0.347964643	0.237159312	-0.624417696	0.507345536	-0.159753985	0.12389329	0.340118398	0.21093035	0.168983396	0.103839763	0.086665783	0.015227467	0.945687051	0.841360689	Bacteria.Firmicutes.Bacilli.Lactobacillales.Carnobacteriaceae.Granulicatella	NBR1
361459	ENSG00000188554	rs35014595	0.027515546	0.032796798	0.132032104	0.343517643	-0.723101491	0.49814598	-0.188499018	0.08248492	0.320682151	0.228387916	0.123580476	0.08644406	0.076724549	0.038793546	0.699867877	0.991307536	Bacteria.Firmicutes.Clostridia.Clostridiales.Ruminococcaceae.Ruminococcus_2	NBR1
361460	ENSG00000188554	rs35014595	0.13323196	0.03786219	0.826779017	0.555178862	-0.461112934	0.454504581	-0.027178688	0.050108876	0.303261409	0.21442783	0.123697809	0.084487785	0.200290324	0.036079153	0.996596763	0.999791394	Bacteria.Firmicutes.Clostridia.Clostridiales.Ruminococcaceae.Ruminococcaceae_UCG_005	NBR1
361461	ENSG00000188554	rs35014595	0.165064158	0.069603314	0.945929498	0.821429532	-0.419477693	0.421216588	-0.011675596	-0.02740085	0.298762708	0.228309518	0.171493578	0.120910384	0.219654685	0.051924379	0.997923384	0.980942336	Bacteria.Firmicutes.Bacilli.Lactobacillales	NBR1
361462	ENSG00000188554	rs35014595	0.018667288	0.002884886	0.122897077	0.038641463	-0.81724936	0.76095813	-0.213725214	0.201137551	0.338735158	0.245705664	0.13673611	0.095289887	0.115085992	0.012575169	0.948905015	0.941715898	Bacteria.Firmicutes.Clostridia.Clostridiales.Ruminococcaceae.Ruminococcaceae_NK4A214_group	NBR1
361463	ENSG00000188554	rs35014595	0.903142656	0.372948288	0.031935654	0.157198653	0.038574206	0.200854455	0.358300344	-0.154335759	0.315746437	0.223879848	0.163427116	0.107845892	0.593351047	0.187454024	0.722847806	0.942166966	Bacteria.Firmicutes.Clostridia.Clostridiales.Lachnospiraceae.Lachnospiraceae_ND3007_group	NBR1
361464	ENSG00000188554	rs35014595	0.078463897	0.022371668	0.235504477	0.176027823	-0.437061991	0.38745343	-0.102081735	0.082479042	0.244464399	0.165586607	0.085253796	0.060292395	0.06622317	0.011326248	0.668272605	0.790010861	Bacteria.Firmicutes.Negativicutes.Selenomonadales.Veillonellaceae.Dialister	NBR1
361465	ENSG00000188554	rs35014595	0.237997553	0.098014761	0.543413095	0.329552296	-0.820148333	0.792291751	0.107683863	-0.119116528	0.688640694	0.471971033	0.176278257	0.121252269	0.603924242	0.192237459	0.998803525	0.997226571	Bacteria.Firmicutes.Clostridia.Clostridiales.Lachnospiraceae.Eubacterium_rectale_group	NBR1
361466	ENSG00000188554	rs35014595	0.037663873	0.032943225	0.17828085	0.570552097	-0.567518329	0.400023255	-0.149984354	0.04338046	0.267459483	0.183560209	0.110218852	0.076088139	0.064296401	0.023478599	0.849006533	0.907101516	Bacteria.Proteobacteria.Gammaproteobacteria.Pseudomonadales.Pseudomonadaceae.Pseudomonas	NBR1
361467	ENSG00000188554	rs35014595	0.06049521	0.060244641	0.239044188	0.436422235	-0.889087277	0.556058244	-0.277064319	0.111829013	0.465393867	0.290777803	0.233162894	0.142806063	0.186117592	0.074979773	0.99792254	0.986607256	Bacteria.Firmicutes.Clostridia.Clostridiales.Family_XIII.Family_XIII_AD3011_group	NBR1
361468	ENSG00000188554	rs35014595	0.058884672	0.019997917	0.170596449	0.196482759	-0.476773382	0.398393486	0.167295878	-0.101080397	0.247953927	0.167031588	0.120736431	0.077454282	0.060157365	0.010116799	0.919317431	0.97562022	Bacteria.Bacteroidetes.Bacteroidia.Bacteroidales.Porphyromonadaceae	NBR1
361469	ENSG00000188554	rs35014595	0.33880953	0.324827893	0.950674476	0.701444314	-0.433852358	0.287119325	-0.009783023	-0.038740523	0.450233365	0.289405756	0.15753889	0.100607002	0.325504602	0.207888446	0.997864743	0.92426646	Bacteria.Firmicutes.Negativicutes.Selenomonadales.Veillonellaceae.Megasphaera	NBR1
361470	ENSG00000188554	rs35014595	0.093383197	0.03292853	0.47973404	0.415474322	-0.56941065	0.485371821	-0.102521606	0.080092231	0.334396497	0.222705066	0.144228521	0.09772848	0.221484498	0.050498075	0.99991226	0.982046009	Bacteria.Actinobacteria.Coriobacteriia.Coriobacteriales.Coriobacteriaceae.Collinsella	NBR1
361471	ENSG00000188554	rs35014595	0.231598893	0.054970582	0.596625699	0.923984332	-0.33602251	0.35936225	0.097488065	-0.011251331	0.278269707	0.183883141	0.183291246	0.117461802	0.207318075	0.034099569	0.999005033	0.94575678	Bacteria.Actinobacteria.Coriobacteriia.Coriobacteriales	NBR1
361472	ENSG00000188554	rs35014595	0.228533458	0.130278388	0.66543935	0.765337976	-0.353582469	0.331617638	0.043885039	-0.022015367	0.290870387	0.216405022	0.101025355	0.073450165	0.187785029	0.075566202	0.982891669	0.998439902	Bacteria.Verrucomicrobia.Verrucomicrobiae.Verrucomicrobiales.Verrucomicrobiaceae.Akkermansia	NBR1
361473	ENSG00000188554	rs35014595	0.114962254	0.077717646	0.70088448	0.971457249	-0.47759058	0.36433875	-0.048929567	0.00304748	0.298925537	0.203265228	0.126817267	0.084843767	0.126588149	0.048352822	0.924552171	0.998819627	Bacteria.Firmicutes.Clostridia.Clostridiales.Ruminococcaceae.Ruminococcaceae_UCG_003	NBR1
361474	ENSG00000188554	rs35014595	0.257196899	0.064008394	0.585647712	0.913014769	-0.325475603	0.351989347	0.094493179	-0.012370431	0.28473489	0.186808942	0.172469096	0.11280439	0.221832259	0.039091131	0.999739884	0.911963834	Bacteria.Actinobacteria.Coriobacteriia.Coriobacteriales.Coriobacteriaceae	NBR1
361475	ENSG00000188554	rs35014595	0.405283266	0.3516554	0.219301196	0.104606954	-0.229468734	0.182226198	0.222429725	-0.18942627	0.273935507	0.194246057	0.17932682	0.115088157	0.266707698	0.118892676	0.999672451	0.998587032	Bacteria.Firmicutes.Clostridia.Clostridiales.Ruminococcaceae.Butyricicoccus	NBR1
361476	ENSG00000188554	rs35014595	0.020089217	0.005534631	0.079138445	0.062262123	-0.672057267	0.528754112	0.229224809	-0.16066109	0.281984655	0.184241902	0.128509966	0.084688797	0.0301492	0.004754279	0.999694213	0.838395668	Bacteria.Firmicutes.Clostridia.Clostridiales.Lachnospiraceaencultured	NBR1
361477	ENSG00000188554	rs35014595	0.129315693	0.044709859	0.674136605	0.787243651	-0.390155932	0.349217675	0.052944711	-0.022114672	0.253956191	0.17060375	0.125346483	0.081601546	0.095081028	0.020189211	0.995339941	0.95533137	Bacteria.Proteobacteria.Deltaproteobacteria.Desulfovibrionales.Desulfovibrionaceae.Bilophila	NBR1
361478	ENSG00000188554	rs35014595	0.095057705	0.035025845	0.78141726	0.59711526	-0.411860211	0.353629071	-0.026835072	-0.038063238	0.24313284	0.164241002	0.096312566	0.071659984	0.072500103	0.016483198	0.903556314	0.909375003	Bacteria.Fusobacteria.Fusobacteriia.Fusobacteriales	NBR1
361479	ENSG00000188554	rs35014595	0.045532788	0.016080817	0.144670358	0.087165453	-0.520108664	0.41740232	-0.219296107	0.163926485	0.255095243	0.168881493	0.148536352	0.094385981	0.04702146	0.009896009	0.999670759	0.975906693	Bacteria.Firmicutes.Clostridia.Clostridiales.Ruminococcaceae.Flavonifractor	NBR1
361480	ENSG00000188554	rs35014595	0.191072683	0.10230606	0.95732612	0.845129279	-0.418045186	0.421617959	-0.00904502	-0.024366875	0.316417498	0.254421575	0.168385682	0.124245677	0.270194655	0.087836627	0.973761534	0.933837527	Bacteria.Firmicutes.Bacilli	NBR1
361481	ENSG00000188554	rs35014595	0.101113001	0.041808282	0.557633811	0.726143341	-0.409911726	0.351144381	-0.055701871	0.022334393	0.246478656	0.169105977	0.094505507	0.063490192	0.080451205	0.020605104	0.910206327	0.896668897	Bacteria.Proteobacteria.Betaproteobacteria.Burkholderiales.Alcaligenaceae.Parasutterella	NBR1
361482	ENSG00000188554	rs35014595	0.075273153	0.018963221	0.478259897	0.167656186	-0.478068738	0.418865647	-0.069643927	0.090593923	0.264455776	0.174064403	0.097646602	0.064925084	0.060548188	0.011456026	0.968802863	0.929290029	Bacteria.Bacteroidetes.Bacteroidia.Bacteroidales.Prevotellaceae	NBR1
361483	ENSG00000188554	rs35014595	0.155851413	0.168132254	0.256008034	0.298126904	-1.925123296	1.407419377	0.2540659	-0.174786005	1.3407919	1.009788579	0.221703325	0.166643804	0.997454612	0.79849235	0.997650199	0.999159905	Bacteria.Firmicutes.Clostridia.Clostridiales	NBR1
361484	ENSG00000188554	rs35014595	0.613625757	0.184791505	0.27845981	0.647083619	-0.167304738	0.288691601	-0.13516572	0.036666548	0.329761396	0.215382064	0.123673106	0.079717738	0.396650984	0.096040251	0.701770478	0.988047315	Bacteria.Proteobacteria.Betaproteobacteria	NBR1
361485	ENSG00000188554	rs35014595	0.207608122	0.155035033	0.740561994	0.517079601	-0.362645501	0.287027316	-0.03569245	0.048948323	0.284910124	0.199505374	0.107337252	0.075142327	0.219196963	0.09005028	0.948888106	0.997216401	Bacteria.Firmicutes.Clostridia.Clostridiales.Ruminococcaceae.Subdoligranulum	NBR1
361486	ENSG00000188554	rs35014595	0.312981952	0.317582957	0.902229615	0.674931283	-0.368130704	0.262767655	0.017163671	-0.038747548	0.362020762	0.2608944	0.139173335	0.091972993	0.348052703	0.223366607	0.998896274	0.991419867	Bacteria.Proteobacteria.Deltaproteobacteria.Desulfovibrionales.Desulfovibrionaceae.Desulfovibrio	NBR1
361487	ENSG00000188554	rs35014595	0.094208587	0.036293369	0.781341183	0.599864699	-0.413254202	0.351600181	-0.026898296	-0.037712494	0.243315003	0.164463572	0.096504995	0.071536541	0.072942229	0.016719167	0.908397421	0.912700894	Bacteria.Fusobacteria.Fusobacteriia.Fusobacteriales.Fusobacteriaceae.Fusobacterium	NBR1
361488	ENSG00000188554	rs35014595	0.096587849	0.032968596	0.670005351	0.739777511	-0.417915017	0.367125901	0.063927395	-0.032878024	0.247871475	0.168489756	0.149333892	0.098563993	0.072210973	0.01419258	0.999276643	0.988728768	Bacteria.Firmicutes.Clostridia.Clostridiales.Ruminococcaceae.Ruminiclostridium_5	NBR1
361489	ENSG00000188554	rs35014595	0.331541847	0.199274117	0.858966913	0.85182728	-0.492595226	0.41500602	-0.030432391	0.020222362	0.50350981	0.320015533	0.170589067	0.107833875	0.402970173	0.167337309	0.997594253	0.968948848	Bacteria.Firmicutes.Erysipelotrichia.Erysipelotrichales.Erysipelotrichaceae.Faecalitalea	NBR1
361490	ENSG00000188554	rs35014595	0.115171543	0.085914127	0.443762777	0.599791422	-0.682640536	0.481112427	-0.150046844	0.064513016	0.427517987	0.275891995	0.194725776	0.122349612	0.212129237	0.099535054	0.843096271	0.893606736	Bacteria.Firmicutes.Clostridia.Clostridiales.Ruminococcaceae.Ruminiclostridium_9	NBR1
361491	ENSG00000188554	rs35014595	0.081518648	0.13231636	0.407323888	0.862501572	-0.6138441	0.379685421	-0.114812572	0.016966124	0.346923153	0.249109067	0.137661526	0.097574757	0.234522574	0.138645329	0.99032513	0.920967349	Bacteria.Firmicutes.Clostridia.Clostridiales.Ruminococcaceae.Ruminococcaceae_UCG_013	NBR1
361492	ENSG00000188554	rs35014595	0.25138208	0.289242644	0.963868079	0.553446173	-0.38080683	0.247718101	0.006501495	-0.056705916	0.329045572	0.231835027	0.142968373	0.095192521	0.231934508	0.156385013	0.855269201	0.934686745	Bacteria.Bacteroidetes.Bacteroidia.Bacteroidales.Porphyromonadaceae.Odoribacter	NBR1
361493	ENSG00000188554	rs35014595	0.034978026	0.010991125	0.184494455	0.16522648	-0.611477269	0.490009299	0.219476626	-0.141591862	0.283920021	0.187167111	0.163631089	0.100884652	0.044717037	0.008683085	0.920183094	0.865551747	Bacteria.Firmicutes.Clostridia.Clostridiales.Lachnospiraceae.Fusicatenibacter	NBR1
361494	ENSG00000188554	rs35014595	0.249492345	0.224105201	0.413187124	0.416660624	-1.356162101	1.048615455	0.179837609	-0.130520827	1.167112681	0.854350291	0.218359535	0.159669295	0.954184916	0.642880486	0.999826541	0.999832315	Bacteria.Firmicutes.Clostridia.Clostridiales.Lachnospiraceae	NBR1
361495	ENSG00000188554	rs35014595	0.043323531	0.018425688	0.263983951	0.220410498	-0.649542615	0.560189855	-0.112960253	0.087315252	0.315182769	0.231690934	0.100251719	0.070566628	0.108162741	0.026447795	0.789671321	0.89912823	Bacteria.Bacteroidetes.Bacteroidia.Bacteroidales.Prevotellaceae.Prevotella_9	NBR1
361496	ENSG00000188554	rs35014595	0.066719952	0.028749564	0.079230165	0.320597927	-0.447025647	0.360495988	0.222818997	-0.084326371	0.239713185	0.161180046	0.124957797	0.084252505	0.055322374	0.014918631	0.582418378	0.94720491	Bacteria.Firmicutes.Clostridia.Clostridiales.Lachnospiraceae.Dorea	NBR1
361497	ENSG00000188554	rs35014595	0.20392685	0.324337992	0.725108412	0.902181065	-0.490622665	0.298253576	-0.05411003	-0.013484347	0.382299001	0.300322137	0.153215094	0.109284624	0.424721453	0.342768085	0.863071362	0.940172985	Bacteria.Firmicutes.Clostridia.Clostridiales.Ruminococcaceae.Anaerotruncus	NBR1
361498	ENSG00000188554	rs35014595	0.250341278	0.066622862	0.514943551	0.869273959	-0.323293591	0.346327079	0.07070954	-0.011818668	0.278730693	0.185646602	0.107995876	0.07152759	0.191266159	0.032178441	0.935232279	0.979585985	Bacteria.Firmicutes.Erysipelotrichia.Erysipelotrichales.Erysipelotrichaceae.Erysipelatoclostridium	NBR1
361499	ENSG00000188554	rs35014595	0.205875745	0.224624407	0.849467834	0.885783234	-0.455480083	0.320550566	-0.028116396	-0.015036235	0.356465258	0.261461917	0.147549708	0.104268449	0.34095407	0.178461106	0.998832683	0.995738724	Bacteria.Firmicutes.Clostridia.Clostridiales.Ruminococcaceae.Eubacterium_coprostanoligenes_group	NBR1
361500	ENSG00000188554	rs35014595	0.055273528	0.130518604	0.243605996	0.718733356	-0.685160138	0.397447757	0.209301646	-0.04598984	0.351041141	0.259529029	0.177871517	0.12714155	0.119998538	0.119343376	0.796827356	0.862626287	Bacteria.Firmicutes.Erysipelotrichia.Erysipelotrichales.Erysipelotrichaceae	NBR1
361501	ENSG00000188554	rs35014595	0.101732939	0.064362187	0.511728716	0.795601441	-0.587587408	0.419811677	-0.076826245	0.018635149	0.353969524	0.223107932	0.116442937	0.071643457	0.150307876	0.049638506	0.99714486	0.996602117	Bacteria.Firmicutes.Clostridia.Clostridiales.Clostridiaceae_1.Clostridium_sensu_stricto_1	NBR1
361502	ENSG00000188554	rs35014595	0.152391635	0.052354373	0.502826937	0.94976339	-0.363547497	0.331604107	0.082737189	0.005145746	0.251048833	0.167780838	0.122791727	0.08135868	0.092265196	0.023527435	0.987817466	0.997201293	Bacteria.Firmicutes.Clostridia.Clostridiales.Lachnospiraceae.Coprococcus_1	NBR1
361503	ENSG00000188554	rs35014595	0.063155831	0.021460537	0.164494308	0.017107361	-0.450492874	0.374843146	0.13449258	-0.150034779	0.238298073	0.159052631	0.095657944	0.061307936	0.058804125	0.009483438	0.635624594	0.649030971	Bacteria.Firmicutes.Clostridia.Clostridiales.Lachnospiraceae.Lachnospiraceae_NK4A136_group	NBR1
361504	ENSG00000188554	rs35014595	0.195291239	0.241728315	0.962136021	0.622598049	-0.386613541	0.262709336	-0.006137	-0.04597475	0.295449426	0.22236164	0.128775345	0.092966226	0.207283869	0.124232236	0.646163343	0.963223163	Bacteria.Firmicutes.Clostridia.Clostridiales.Christensenellaceae.Christensenellaceae_R_7_group	NBR1
361505	ENSG00000188554	rs35014595	0.213066659	0.151039217	0.495076819	0.517990521	-0.839510546	0.624477892	0.081952179	-0.050608361	0.667595005	0.429790105	0.119442697	0.07786043	0.780721078	0.387812411	0.999973618	0.989705988	Bacteria.Bacteroidetes.Bacteroidia.Bacteroidales.Bacteroidaceae.Bacteroides	NBR1
361506	ENSG00000188554	rs35014595	0.077503557	0.039547528	0.201381315	0.417461082	-0.443258395	0.363666932	0.161292735	-0.065012373	0.247111949	0.173114173	0.124965726	0.079668689	0.060682991	0.020862137	0.895619078	0.987424055	Bacteria.Proteobacteria.Gammaproteobacteria.Pasteurellales.Pasteurellaceae	NBR1
361507	ENSG00000188554	rs35014595	0.112593987	0.041290807	0.755730036	0.670767998	-0.402101461	0.351426598	0.03576764	-0.032181791	0.250000571	0.168798803	0.114489918	0.075361732	0.084803089	0.01942402	0.92697622	0.96211713	Bacteria.Firmicutes.Clostridia.Clostridiales.Ruminococcaceae.Ruminococcaceae_UCG_002	NBR1
361508	ENSG00000188554	rs35014595	0.191393219	0.122641667	0.208709084	0.051530499	-0.328580401	0.261260339	0.146173307	-0.142983351	0.248883831	0.167031775	0.115121882	0.072083758	0.148804402	0.050517501	0.846521396	0.889313815	Bacteria.Firmicutes.Negativicutes.Selenomonadales.Acidaminococcaceae	NBR1
361509	ENSG00000188554	rs35014595	0.120101669	0.120707126	0.911163903	0.277050072	-0.415611886	0.276955807	0.012483141	-0.078742954	0.263873387	0.176132782	0.111450747	0.071834757	0.108753304	0.05952735	0.815076254	0.970562572	Bacteria.Firmicutes.Negativicutes.Selenomonadales.Acidaminococcaceae.Phascolarctobacterium	NBR1
361510	ENSG00000188554	rs35014595	0.088446285	0.043012809	0.24694746	0.480380942	-0.425426425	0.354092914	0.143382479	-0.055643964	0.245966574	0.171555758	0.122725987	0.078396394	0.069084443	0.022277773	0.914489909	0.989428248	Bacteria.Proteobacteria.Gammaproteobacteria.Pasteurellales.Pasteurellaceae.Haemophilus	NBR1
361511	ENSG00000188554	rs35014595	0.075971865	0.022274543	0.372264815	0.288104422	-0.614823167	0.493851425	-0.152595367	0.113152256	0.340938434	0.21089894	0.16984398	0.105645348	0.093486929	0.016688477	0.991744893	0.857301567	Bacteria.Firmicutes.Bacilli.Lactobacillales.Carnobacteriaceae	NBR1
361512	ENSG00000188554	rs35014595	0.27976803	0.326527138	0.577091233	0.748505666	-0.803730953	0.534612982	0.070928588	-0.030628766	0.737414942	0.540780533	0.126553824	0.095128093	0.919593891	0.552490055	0.997675757	0.944715108	Bacteria.Bacteroidetes	NBR1
361513	ENSG00000188554	rs35014595	0.16342823	0.028629758	0.996731999	0.496283976	-0.417142847	0.442484289	-0.000555029	0.059415658	0.295932508	0.197683375	0.134990138	0.086840186	0.159319669	0.020660472	0.875442858	0.981481548	Bacteria.Firmicutes.Clostridia.Clostridiales.Lachnospiraceae.Eubacterium_eligens_group	NBR1
361514	ENSG00000188554	rs35014595	0.105474059	0.021313381	0.941630112	0.532643068	-0.409536006	0.399732374	0.009785058	0.056338766	0.24945247	0.169413782	0.133121247	0.089807788	0.090938504	0.011064977	0.911908089	0.981619604	Bacteria.Actinobacteria.Actinobacteria.Bifidobacteriales.Bifidobacteriaceae.Bifidobacterium	NBR1
361515	ENSG00000188554	rs35014595	0.279932152	0.327032495	0.577379155	0.749463399	-0.803432255	0.533962173	0.070873742	-0.030505284	0.737394795	0.540690964	0.126551854	0.095119701	0.919841614	0.554848521	0.997187614	0.941674949	Bacteria.Bacteroidetes.Bacteroidia.Bacteroidales	NBR1
361516	ENSG00000188554	rs35014595	0.585742782	0.176110114	0.133451997	0.379395374	-0.160206018	0.266150218	-0.17033758	0.065367185	0.292482606	0.194594073	0.112091013	0.073857574	0.348949758	0.086372339	0.555559572	0.994680072	Bacteria.Proteobacteria.Betaproteobacteria.Burkholderiales	NBR1
361517	ENSG00000188554	rs35014595	0.109712437	0.064108248	0.554157446	0.817087524	-0.565851417	0.413948046	-0.068471775	0.016324511	0.348928506	0.219776556	0.115150898	0.070294001	0.144022895	0.041962144	0.982255696	0.99999132	Bacteria.Firmicutes.Clostridia.Clostridiales.Clostridiaceae_1	NBR1
361518	ENSG00000188554	rs35014595	0.344001533	0.131281665	0.151839693	0.302249155	-0.255720491	0.29164734	-0.132444118	0.064931112	0.268265398	0.190826947	0.091334624	0.062441072	0.269296342	0.072535954	0.997282517	0.999171204	Bacteria.Proteobacteria.Gammaproteobacteria.Enterobacteriales.Enterobacteriaceae	NBR1
361519	ENSG00000188554	rs35014595	0.014903882	0.019547756	0.069338234	0.226856283	-0.931287527	0.601136638	0.343509043	-0.150658219	0.372328227	0.251074327	0.186008668	0.123485883	0.047041021	0.024708431	0.839264054	0.875681451	Bacteria.Firmicutes.Clostridia.Clostridiales.Lachnospiraceae.Blautia	NBR1
361520	ENSG00000188554	rs35014595	0.208417261	0.080929591	0.599534175	0.481384176	-0.63300538	0.523539201	0.10765824	-0.086070818	0.498213253	0.295300097	0.20403079	0.121543279	0.25360365	0.082930526	0.99759175	0.986746924	Bacteria.Firmicutes.Clostridia.Clostridiales.Lachnospiraceae.Lachnospiraceae_UCG_008	NBR1
361521	ENSG00000188554	rs35014595	0.017329775	0.006790395	0.072037805	0.135627584	-0.699081778	0.517976293	0.197995935	-0.104401595	0.286258669	0.185235736	0.108273322	0.069093035	0.032787477	0.006633687	0.497501263	0.784864478	Bacteria.Firmicutes.Clostridia.Clostridiales.Lachnospiraceae.Roseburia	NBR1
361522	ENSG00000188554	rs35014595	0.110799342	0.032976499	0.72310125	0.546401396	-0.448861222	0.394335532	-0.059202806	0.069664189	0.27765056	0.180985876	0.166367619	0.114893103	0.087364926	0.016378221	0.911017093	0.997132292	Bacteria.Firmicutes.Bacilli.Bacillales	NBR1
361523	ENSG00000188554	rs35014595	0.166299685	0.063714121	0.854713971	0.916377913	-0.400470185	0.396175738	-0.031899128	-0.01256113	0.286071575	0.210020566	0.173518957	0.119168525	0.198569924	0.042080968	0.978613798	0.994365378	Bacteria.Firmicutes.Bacilli.Lactobacillales.Streptococcaceae.Streptococcus	NBR1
361524	ENSG00000188554	rs35014595	0.23106363	0.104405773	0.206006036	0.311009818	-0.311693064	0.302419406	-0.10790602	0.061621576	0.257822557	0.183629724	0.084473369	0.060350401	0.185018416	0.046430342	0.999492402	0.999741582	Bacteria.Proteobacteria.Gammaproteobacteria.Enterobacteriales.Enterobacteriaceae.Escherichia_Shigella	NBR1
361525	ENSG00000188554	rs35014595	0.309197739	0.073986227	0.857527215	0.741278833	-0.361774187	0.439865296	0.02651477	0.032521712	0.352976166	0.242219784	0.147110531	0.098083275	0.383388876	0.090327137	0.968548107	0.997513341	Bacteria.Firmicutes.Clostridia.Clostridiales.Lachnospiraceae.Eubacterium_xylanophilum_group	NBR1
361526	ENSG00000188554	rs35014595	0.863959044	0.539247274	0.106218996	0.347309382	0.066835447	0.173474053	0.239635013	-0.097392945	0.388541018	0.281058086	0.146282343	0.102878714	0.529563052	0.319447122	0.999878354	0.975218217	Bacteria.Bacteroidetes.Bacteroidia.Bacteroidales.Porphyromonadaceae.Barnesiella	NBR1
361527	ENSG00000188554	rs35014595	0.051161392	0.015839677	0.298306725	0.244611405	-0.535425566	0.444928615	-0.105174772	0.075927709	0.269489796	0.179588582	0.100312969	0.064665061	0.050424144	0.009117696	0.698007627	0.985377765	Bacteria.Proteobacteria.Betaproteobacteria.Burkholderiales.Alcaligenaceae.Sutterella	NBR1
361528	ENSG00000188554	rs35014595	0.359269945	0.172214774	0.530108603	0.598995442	-0.290648554	0.296646668	-0.080316045	0.044710403	0.314796004	0.214910424	0.127238892	0.084608691	0.355758525	0.10976183	0.83035611	0.902660525	Bacteria.Firmicutes.Negativicutes.Selenomonadales.Veillonellaceae	NBR1
361529	ENSG00000188554	rs35014595	0.102242565	0.047724554	0.682086522	0.828984152	-0.473460517	0.382799763	-0.042383421	0.014030484	0.285651536	0.189694514	0.103006596	0.064693538	0.087373583	0.024752028	0.955858825	0.972606053	Bacteria.Firmicutes.Clostridia.Clostridiales.Lachnospiraceae.Tyzzerella	NBR1
361530	ENSG00000188554	rs35014595	0.529812074	0.316542026	0.592499443	0.720998716	-0.251325515	0.291478881	-0.066475453	0.030439919	0.397869066	0.288774304	0.123588749	0.084867088	0.540069913	0.204753369	0.996566686	0.997858307	Bacteria.Proteobacteria.Gammaproteobacteria	NBR1
361531	ENSG00000188554	rs35014595	0.238507613	0.17767298	0.861680129	0.845693611	-0.480592359	0.34202732	-0.039854732	-0.027591034	0.40397467	0.250988372	0.227835344	0.141206781	0.275764374	0.113510135	0.998820086	0.961415255	Bacteria.Firmicutes.Clostridia.Clostridiales.Family_XIII	NBR1
361532	ENSG00000188554	rs35014595	0.150496996	0.05382503	0.932349885	0.804038185	-0.417450741	0.418050231	-0.014724434	-0.02997815	0.286918578	0.212870912	0.172785131	0.120326591	0.198739613	0.037928385	0.994136952	0.993308085	Bacteria.Firmicutes.Bacilli.Lactobacillales.Streptococcaceae	NBR1
361533	ENSG00000188554	rs35014595	0.05388135	0.128432067	0.236878645	0.711832327	-0.690422835	0.400298552	0.211042726	-0.04695214	0.351647844	0.259946096	0.176776093	0.126550269	0.118649613	0.119974759	0.80545687	0.86416948	Bacteria.Firmicutes.Erysipelotrichia.Erysipelotrichales	NBR1
361534	ENSG00000188554	rs35014595	0.134670329	0.089384875	0.544828122	0.595450976	-0.6062223	0.480729147	-0.104808846	0.06403725	0.400198823	0.278777219	0.172177587	0.12001396	0.276866299	0.10830696	0.998891856	0.999590371	Bacteria.Firmicutes.Bacilli.Bacillales.Staphylococcaceae.Staphylococcus	NBR1
361535	ENSG00000188554	rs35014595	0.39295493	0.129395008	0.166772615	0.342868799	-0.235951509	0.281695071	-0.142625895	0.06406688	0.274365121	0.183396632	0.10199869	0.067051146	0.237558468	0.063848166	0.613422893	0.935568656	Bacteria.Proteobacteria.Betaproteobacteria.Burkholderiales.Alcaligenaceae	NBR1
361536	ENSG00000188554	rs35014595	0.650653763	0.251467765	0.546826599	0.981487875	-0.202514151	0.382756637	-0.101616782	0.002801966	0.445124887	0.330790745	0.167768924	0.120291942	0.675516565	0.29046835	0.906273742	0.94372401	Bacteria.Firmicutes.Negativicutes.Selenomonadales	NBR1
361537	ENSG00000188554	rs35014595	0.074062388	0.025233085	0.42848771	0.305422121	-0.588982982	0.541599946	-0.11178337	0.099557467	0.324421745	0.236434767	0.140296371	0.096375014	0.188418669	0.042399623	0.981084248	0.998600531	Bacteria.Firmicutes.Clostridia.Clostridiales.Ruminococcaceae.Ruminiclostridium_6	NBR1
361538	ENSG00000188554	rs35014595	0.040685464	0.022458674	0.18250079	0.540516239	-0.540789421	0.407910549	-0.150902261	0.048978454	0.258951926	0.174446897	0.111987659	0.079603152	0.044734374	0.01031719	0.954809649	0.935449612	Bacteria.Proteobacteria.Gammaproteobacteria.Pseudomonadales	NBR1
361539	ENSG00000188554	rs35014595	0.136949788	0.14263554	0.222301858	0.247712315	-2.146734666	1.621410484	0.285995073	-0.206805619	1.425595242	1.092576188	0.232095462	0.177301646	0.999435429	0.959065662	0.999968393	0.999515331	Bacteria.Firmicutes	NBR1
361540	ENSG00000188554	rs35014595	0.56736053	0.999082802	0.25328654	0.489170324	0.471717759	-0.00068203	-0.237895046	0.100099085	0.820557399	0.591030541	0.206394503	0.143907011	0.810570366	0.699505761	0.999330493	0.996754281	Bacteria.Proteobacteria	NBR1
361541	ENSG00000188554	rs35014595	0.094224383	0.016708865	0.503762275	0.261924895	-0.523693275	0.487748526	-0.062690567	0.066611749	0.308354225	0.19855264	0.093244979	0.058860694	0.144708525	0.020353081	0.872913529	0.998607976	Bacteria.Firmicutes.Clostridia.Clostridiales.Lachnospiraceae.Tyzzerella_4	NBR1
361542	ENSG00000188554	rs35014595	0.101449749	0.032613372	0.562793478	0.637291068	-0.410199914	0.36337437	-0.060348918	0.034954142	0.246900409	0.166416789	0.103749152	0.073787417	0.069966921	0.014680303	0.97729231	0.892571169	Bacteria.Bacteroidetes.Bacteroidia.Bacteroidales.Rikenellaceae	NBR1
361543	ENSG00000188554	rs35014595	0.032674202	0.012001386	0.165636246	0.284776837	-0.611353118	0.469603584	0.176535437	-0.092747678	0.280086548	0.181689098	0.125905813	0.085993331	0.038563138	0.007743585	0.997117901	0.9453081	Bacteria.Firmicutes.Clostridia.Clostridiales.Lachnospiraceae.Eubacterium_hallii_group	NBR1
361544	ENSG00000188554	rs35014595	0.229296151	0.134378909	0.669499188	0.724914848	-0.351490399	0.322559512	0.043327671	-0.025939854	0.289628847	0.212776328	0.101048117	0.073395997	0.194063975	0.076462189	0.959597159	0.99789802	Bacteria.Verrucomicrobia	NBR1
361545	ENSG00000188554	rs35014595	0.100253802	0.034920745	0.527803282	0.603443956	-0.411347907	0.358578957	0.078721357	-0.041417464	0.246705708	0.166440535	0.124014587	0.07934363	0.07588279	0.014788103	0.998525812	0.997174658	Bacteria.Proteobacteria.Deltaproteobacteria.Desulfovibrionales.Desulfovibrionaceae	NBR1
361546	ENSG00000188554	rs35014595	0.196454156	0.076632106	0.975286203	0.930842329	-0.41841401	0.37222854	-0.004577721	0.008608026	0.320594889	0.206887762	0.14720024	0.098804208	0.160404747	0.044916899	0.993990759	0.998719086	Bacteria.Firmicutes.Bacilli.Bacillales.Family_XI.Gemella	NBR1
361547	ENSG00000188554	rs35014595	0.368774755	0.411235231	0.747763914	0.50959201	-0.311114482	0.212552485	0.046095221	-0.064052593	0.343749126	0.257001089	0.142728349	0.096591255	0.383586998	0.198053613	0.999985325	0.999758873	Bacteria.Firmicutes.Clostridia.Clostridiales.Ruminococcaceae.Ruminococcaceae_UCG_014	NBR1
361548	ENSG00000188554	rs35014595	0.195041047	0.240795196	0.962159159	0.622529938	-0.386524677	0.262913401	-0.006128714	-0.045922836	0.295213938	0.222088823	0.12868017	0.092843038	0.206416527	0.121526496	0.645961766	0.967123414	Bacteria.Firmicutes.Clostridia.Clostridiales.Christensenellaceae	NBR1
361549	ENSG00000188554	rs35014595	0.117541984	0.077054013	0.961246403	0.642153461	-0.394400837	0.318056535	-0.00749206	0.05259196	0.248641444	0.177037606	0.153597509	0.112647772	0.084081902	0.031043396	0.838410166	0.916650172	Bacteria.Actinobacteria.Actinobacteria	NBR1
361550	ENSG00000188554	rs35014595	0.116166967	0.041284116	0.158581075	0.15629737	-0.388380594	0.343463988	0.174552247	-0.111193126	0.243910154	0.164968551	0.122385278	0.077527549	0.075078054	0.020427868	0.998277807	0.999325446	Bacteria.Bacteroidetes.Bacteroidia.Bacteroidales.Porphyromonadaceae.Parabacteroides	NBR1
361551	ENSG00000188554	rs35014595	0.048826873	0.013472736	0.238239674	0.139141199	-0.561802494	0.458451265	-0.178989052	0.147622421	0.279812894	0.180468377	0.150367229	0.098588722	0.058674046	0.007589389	0.522909196	0.764609729	Bacteria.Firmicutes.Clostridia.Clostridiales.Peptostreptococcaceae	NBR1
361552	ENSG00000188554	rs35014595	0.05768697	0.092643152	0.139341793	0.255543658	-1.573793157	1.046004454	0.238504334	-0.139234162	0.814480926	0.61286537	0.159365849	0.121378883	0.669161622	0.398508566	0.999135888	0.977096731	Bacteria.Firmicutes.Clostridia.Clostridiales.Ruminococcaceae	NBR1
361553	ENSG00000188554	rs35014595	0.636048734	0.174134235	0.128137766	0.503918822	-0.141335418	0.27944722	-0.164104891	0.050602083	0.297256521	0.203369244	0.106482917	0.075292478	0.374797817	0.082245367	0.559685322	0.940799143	Bacteria.Firmicutes.Clostridia.Clostridiales.Lachnospiraceae.Lachnoclostridium	NBR1
361554	ENSG00000188554	rs35014595	0.19781551	0.178428331	0.993525773	0.715353222	-0.389776904	0.297808141	-0.001640553	0.052396194	0.299573508	0.218925377	0.201403645	0.143053527	0.159192088	0.071846975	0.903415633	0.958212988	Bacteria.Actinobacteria	NBR1
361555	ENSG00000188554	rs35014595	0.082392657	0.016604276	0.6639202	0.805929588	-0.430960654	0.416759692	0.048535944	0.018491998	0.244277628	0.169484061	0.111193344	0.074962046	0.070005445	0.008031906	0.589826821	0.995819926	Bacteria.Firmicutes.Clostridia.Clostridiales.Lachnospiraceae.Lachnospira	NBR1
361556	ENSG00000188554	rs35014595	0.25956476	0.150841695	0.591049248	0.568712487	-0.331947624	0.298123586	0.059830064	-0.043980167	0.291858996	0.205079544	0.110798466	0.076772288	0.272756897	0.09833346	0.999858829	0.949399332	Bacteria.Proteobacteria.Betaproteobacteria.Neisseriales.Neisseriaceae.Eikenella	NBR1
361557	ENSG00000188554	rs35014595	0.451116933	0.149567815	0.814842634	0.711312794	-0.338161805	0.432415376	0.037048268	0.039582289	0.44605093	0.296516261	0.157561236	0.106485091	0.377592372	0.103060515	0.841598658	0.996502544	Bacteria.Firmicutes.Clostridia.Clostridiales.Family_XI	NBR1
361558	ENSG00000188554	rs35014595	0.001080778	0.003012544	0.003439003	0.102372381	-1.060204311	0.628843745	0.353880658	-0.127091371	0.309848769	0.204020731	0.116530694	0.076707276	0.009128271	0.005753028	0.163417554	0.872878277	Bacteria.Firmicutes.Clostridia.Clostridiales.Lachnospiraceae.Anaerostipes	NBR1
361559	ENSG00000188554	rs35014595	0.335990597	0.288086898	0.951166858	0.818261489	-0.435382901	0.311646408	-0.010337893	-0.024732959	0.449174392	0.290960047	0.168154863	0.107201726	0.401260471	0.212364319	0.997947728	0.9977362	Bacteria.Actinobacteria.Actinobacteria.Micrococcales	NBR1
361560	ENSG00000188554	rs35014595	0.100871749	0.034664611	0.511448836	0.556970287	-0.410415994	0.359110033	0.08192675	-0.047240067	0.246603664	0.166443806	0.124091039	0.080013787	0.076323218	0.015753763	0.997604342	0.996621608	Bacteria.Proteobacteria.Deltaproteobacteria	NBR1
361561	ENSG00000188573	rs3733977	0.014234748	1.19E-07	0.014176002	0.077634388	-0.265805296	1.045018154	0.130286239	-0.18134209	0.105516517	0.175710055	0.051686764	0.101142012	0.019804856	7.12E-07	0.936901003	0.997201293	Bacteria.Firmicutes.Clostridia.Clostridiales.Lachnospiraceae.Coprococcus_1	FBLL1
361562	ENSG00000188573	rs3733977	0.043434169	0.000195007	0.264463845	0.372856563	-0.24015718	0.897974075	0.046386877	-0.061052357	0.116596913	0.227339192	0.041209928	0.06803809	0.052459546	0.000431777	0.955858825	0.966245262	Bacteria.Firmicutes.Clostridia.Clostridiales.Lachnospiraceae.Tyzzerella	FBLL1
361563	ENSG00000188573	rs3733977	0.106409517	2.26E-05	0.824352993	0.819706006	-0.258240476	1.012998167	0.018939236	0.032954387	0.15772747	0.221799185	0.084987424	0.144001565	0.183730779	0.000225585	0.998820086	0.961415255	Bacteria.Firmicutes.Clostridia.Clostridiales.Family_XIII	FBLL1
361564	ENSG00000188573	rs3733977	0.12784602	0.000174833	0.990985154	0.943323518	-0.283690422	0.978476114	0.000868638	-0.007703431	0.183935194	0.245705201	0.076584528	0.107938614	0.223799585	0.001739561	0.911898864	0.908191351	Bacteria.Firmicutes.Clostridia.Clostridiales.Ruminococcaceae.Ruminiclostridium_9	FBLL1
361565	ENSG00000188573	rs3733977	0.007857436	2.33E-07	0.593028268	0.043396711	-0.346977858	1.306015866	-0.029122217	0.17909249	0.126493631	0.226062219	0.054220608	0.086933821	0.024313852	2.53E-06	0.931856444	0.687835066	Bacteria.Proteobacteria.Gammaproteobacteria.Pseudomonadales.Pseudomonadaceae.Pseudomonas	FBLL1
361566	ENSG00000188573	rs3733977	0.043710221	4.49E-06	0.768907101	0.112162118	-0.280114765	0.906129243	-0.021609706	0.183019703	0.136180917	0.180972545	0.073244433	0.113650363	0.094382809	3.38E-05	0.976314705	0.946394015	Bacteria.Firmicutes.Bacilli.Lactobacillales.Streptococcaceae.Streptococcus	FBLL1
361567	ENSG00000188573	rs3733977	0.010185522	9.81E-08	0.969837041	0.190550423	-0.298281956	1.050898829	0.001470338	-0.087869117	0.112699209	0.175248438	0.03873533	0.066428649	0.017564434	6.29E-07	0.820861576	0.985377765	Bacteria.Proteobacteria.Betaproteobacteria.Burkholderiales.Alcaligenaceae.Sutterella	FBLL1
361568	ENSG00000188573	rs3733977	0.054638513	7.05E-07	0.09456943	0.262313	-0.223636253	0.943981413	0.103811958	-0.121870433	0.114271917	0.171851443	0.061190646	0.107777875	0.062752868	3.74E-06	0.998043854	0.966014349	Bacteria.Firmicutes.Clostridia.Clostridiales.Ruminococcaceaencultured	FBLL1
361569	ENSG00000188573	rs3733977	0.019741706	2.39E-06	0.979250565	0.171646791	-0.300511175	1.257089561	0.001730883	0.132153157	0.125720797	0.24296198	0.066295032	0.09561188	0.042142392	1.76E-05	0.997143411	0.856262504	Bacteria.Firmicutes.Bacilli.Lactobacillales.Carnobacteriaceae	FBLL1
361570	ENSG00000188573	rs3733977	0.082751544	0.005052511	0.624390597	0.563466181	-0.247861975	1.258446524	0.026520343	0.076595993	0.140661634	0.433601249	0.053905268	0.131908125	0.147122948	0.0107589	0.853833428	0.995071635	Bacteria.Firmicutes.Erysipelotrichia.Erysipelotrichales.Erysipelotrichaceae.Clostridium_innocuum_group	FBLL1
361571	ENSG00000188573	rs3733977	0.140221365	0.283715632	0.650257044	0.765884709	-0.399470839	0.773053009	0.023043184	0.040695738	0.267525362	0.715163695	0.050587135	0.136100613	0.728769623	0.480407669	0.999973618	0.994138314	Bacteria.Bacteroidetes.Bacteroidia.Bacteroidales.Bacteroidaceae.Bacteroides	FBLL1
361572	ENSG00000188573	rs3733977	0.007093654	1.07E-06	0.438346805	0.116144839	-0.393725008	0.937787219	-0.042884681	-0.109811134	0.141605755	0.174185032	0.054995418	0.068959149	0.033007553	1.63E-05	0.83555609	0.944685248	Bacteria.Firmicutes.Clostridia.Clostridiales.Ruminococcaceae.Ruminococcus_2	FBLL1
361573	ENSG00000188573	rs3733977	0.069914374	4.60E-05	0.96902254	0.912234077	-0.281065601	0.974537792	0.002026546	-0.007969283	0.152518337	0.223079717	0.051983886	0.07202181	0.108606643	0.000344203	0.801308106	0.938910949	Bacteria.Firmicutes.Clostridia.Clostridiales.Lachnospiraceae.Lachnospiraceae_UCG_010	FBLL1
361574	ENSG00000188573	rs3733977	0.184617286	0.000736857	0.712578646	0.491409396	-0.238901415	0.868583237	0.029205175	-0.101871323	0.178163791	0.245115515	0.078930977	0.147215435	0.315040218	0.004508072	0.99792254	0.986607256	Bacteria.Firmicutes.Clostridia.Clostridiales.Family_XIII.Family_XIII_AD3011_group	FBLL1
361575	ENSG00000188573	rs3733977	0.244952811	0.000518217	0.420484672	0.694386773	-0.189476148	0.928075098	0.059931895	-0.042151039	0.161488455	0.25402114	0.073924229	0.106803762	0.310154954	0.002665192	0.820708465	0.983827382	Bacteria.Firmicutes.Clostridia.Clostridiales.Lachnospiraceae.Lachnospiraceae_ND3007_group	FBLL1
361576	ENSG00000188573	rs3733977	0.007280848	4.75E-07	0.354098602	0.158092141	-0.333669342	1.15392311	-0.050100097	0.145666701	0.120417455	0.206236556	0.053678285	0.10201073	0.018187866	2.57E-06	0.501105885	0.840955441	Bacteria.Firmicutes.Clostridia.Clostridiales.Peptostreptococcaceae.Intestinibacter	FBLL1
361577	ENSG00000188573	rs3733977	0.009526211	2.38E-07	0.806878528	0.294148936	-0.289992915	0.983696396	-0.010140664	-0.062328797	0.108540056	0.170444705	0.041313966	0.05893374	0.016490131	1.19E-06	0.862110904	0.806800203	Bacteria.Firmicutes.Negativicutes.Selenomonadales.Veillonellaceae.Dialister	FBLL1
361578	ENSG00000188573	rs3733977	0.023641634	4.19E-07	0.559279381	0.603444846	-0.265992766	1.010018991	0.029516832	0.048679344	0.114780604	0.17949295	0.050289633	0.093255478	0.030415604	1.73E-06	0.556420318	0.978974642	Bacteria.Firmicutes.Clostridia.Clostridiales.Lachnospiraceae.Lachnospira	FBLL1
361579	ENSG00000188573	rs3733977	0.023417016	4.16E-06	0.739678736	0.018744724	-0.34547747	1.768608294	-0.018818402	0.24775547	0.148829389	0.351826017	0.056392866	0.102760393	0.088217867	9.51E-05	0.997329664	0.92426646	Bacteria.Firmicutes.Negativicutes.Selenomonadales.Veillonellaceae.Megasphaera	FBLL1
361580	ENSG00000188573	rs3733977	0.056886195	0.000128285	0.757908233	0.718840479	-0.325552216	1.059277082	-0.017956437	0.029111029	0.167925846	0.260046621	0.058011876	0.080511165	0.141423244	0.001082843	0.994527911	0.946234759	Bacteria.Proteobacteria.Gammaproteobacteria.Enterobacteriales.Enterobacteriaceae.Citrobacter	FBLL1
361581	ENSG00000188573	rs3733977	0.024484286	0.001273992	0.695327884	0.517001346	-0.317418671	0.859959681	0.020196611	0.065964969	0.137824213	0.255288233	0.051341524	0.101246222	0.059298228	0.002963094	0.813810398	0.9810132	Bacteria.Proteobacteria.Betaproteobacteria	FBLL1
361582	ENSG00000188573	rs3733977	0.261630327	0.0013911	0.467149126	0.0509149	-0.201796275	0.726209869	0.052251167	-0.194740113	0.178203771	0.217428529	0.071437616	0.09790921	0.380106355	0.008051729	0.998832683	0.858505471	Bacteria.Firmicutes.Clostridia.Clostridiales.Ruminococcaceae.Eubacterium_coprostanoligenes_group	FBLL1
361583	ENSG00000188573	rs3733977	0.066631119	2.96E-05	0.870404115	0.107964165	-0.327771858	1.455408751	-0.009983492	0.155775733	0.175705654	0.323958556	0.060952729	0.095575049	0.1780688	0.0005253	0.998896274	0.98418264	Bacteria.Proteobacteria.Deltaproteobacteria.Desulfovibrionales.Desulfovibrionaceae.Desulfovibrio	FBLL1
361584	ENSG00000188573	rs3733977	0.010019408	3.70E-07	0.807760074	0.647782699	-0.292878499	1.021646318	-0.011777369	-0.04995319	0.110400304	0.180529639	0.048206605	0.108836214	0.018308868	1.86E-06	0.995339941	0.95533137	Bacteria.Proteobacteria.Deltaproteobacteria.Desulfovibrionales.Desulfovibrionaceae.Bilophila	FBLL1
361585	ENSG00000188573	rs3733977	0.049409835	1.25E-06	0.934564553	0.200929187	-0.289176952	0.976299969	0.00468864	-0.135492991	0.144410555	0.182661615	0.056885893	0.10487008	0.077620749	1.33E-05	0.96561126	0.924087055	Bacteria.Firmicutes.Clostridia.Clostridiales.Ruminococcaceae.Ruminococcaceae_UCG_003	FBLL1
361586	ENSG00000188573	rs3733977	0.012825324	1.15E-06	0.757609503	0.999452285	-0.283286551	0.993922035	-0.01610979	-7.30E-05	0.110690336	0.185258003	0.051979648	0.105979811	0.02017222	4.26E-06	0.998525812	0.999452285	Bacteria.Proteobacteria.Deltaproteobacteria.Desulfovibrionales.Desulfovibrionaceae	FBLL1
361587	ENSG00000188573	rs3733977	0.020605548	1.91E-06	0.098058822	0.004173347	-0.253999078	0.872770181	0.109698989	-0.292568645	0.107031886	0.16678616	0.065356836	0.098520964	0.030998661	8.42E-06	0.867347371	0.832998246	Bacteria.Actinobacteria.Actinobacteria.Bifidobacteriales.Bifidobacteriaceae	FBLL1
361588	ENSG00000188573	rs3733977	0.905344991	0.002054661	0.013992162	0.634181236	0.019293702	0.873191586	-0.167440533	0.053952855	0.161620118	0.271901219	0.066293668	0.112847848	0.509193268	0.008100856	0.99759175	0.986746924	Bacteria.Firmicutes.Clostridia.Clostridiales.Lachnospiraceae.Lachnospiraceae_UCG_008	FBLL1
361589	ENSG00000188573	rs3733977	0.003875435	7.82E-07	0.124514553	0.081485463	-0.327216738	1.212590488	0.06936258	-0.17212804	0.109238677	0.221839879	0.044571531	0.097269889	0.010047958	3.48E-06	0.902579082	0.97562022	Bacteria.Bacteroidetes.Bacteroidia.Bacteroidales.Porphyromonadaceae	FBLL1
361590	ENSG00000188573	rs3733977	0.00473816	8.73E-09	0.939391018	0.026201215	-0.318584088	1.168529859	0.003832162	-0.156870292	0.10891647	0.177013618	0.050205195	0.068948826	0.010757264	8.37E-08	0.934631134	0.778598099	Bacteria.Firmicutes.Clostridia.Clostridiales.Ruminococcaceae.Ruminococcaceae_UCG_002	FBLL1
361591	ENSG00000188573	rs3733977	0.009872081	6.24E-07	0.560766498	0.764496728	-0.29483702	1.001914319	0.032122918	-0.032368637	0.110906547	0.181357979	0.054938148	0.1075942	0.016041623	2.98E-06	0.739710096	0.979583885	Bacteria.Firmicutes.Clostridia.Clostridiales.Lachnospiraceae.Dorea	FBLL1
361592	ENSG00000188573	rs3733977	0.010947559	1.88E-07	0.902242881	0.103799919	-0.305725885	1.172526647	-0.006764986	0.160229511	0.116710111	0.201055648	0.054862042	0.097118072	0.018533206	1.09E-06	0.990263512	0.931854663	Bacteria.Proteobacteria.Gammaproteobacteria.Pseudomonadales	FBLL1
361593	ENSG00000188573	rs3733977	0.001104881	8.81E-07	0.066905539	0.003104407	-0.496770918	1.924926305	-0.110970052	0.34605728	0.145484803	0.354162138	0.059548206	0.11264967	0.013273342	2.39E-05	0.60413967	0.996502544	Bacteria.Firmicutes.Clostridia.Clostridiales.Family_XI	FBLL1
361594	ENSG00000188573	rs3733977	0.281589819	0.386578632	0.799695331	0.87157885	-0.369801457	0.83106014	0.015939645	0.028002781	0.340588159	0.953374838	0.062561729	0.172544948	0.919593891	0.57969508	0.997675757	0.947294817	Bacteria.Bacteroidetes	FBLL1
361595	ENSG00000188573	rs3733977	0.202365096	0.001324806	0.41867414	0.028062925	-0.211223714	0.708251307	0.053941635	-0.244376336	0.164012936	0.211047517	0.066275539	0.108771771	0.343577726	0.007502324	0.948905015	0.941715898	Bacteria.Firmicutes.Clostridia.Clostridiales.Ruminococcaceae.Ruminococcaceae_NK4A214_group	FBLL1
361596	ENSG00000188573	rs3733977	0.004999387	2.47E-08	0.008787327	0.013564231	-0.300678727	1.096502635	-0.123696122	0.174672062	0.103466157	0.172866633	0.045783068	0.068829968	0.010644238	1.83E-07	0.567960864	0.595218489	Bacteria.Fusobacteria.Fusobacteriia.Fusobacteriales.Fusobacteriaceae.Fusobacterium	FBLL1
361597	ENSG00000188573	rs3733977	0.022736543	2.15E-06	0.105636872	0.005827412	-0.251866353	0.873336595	0.107034395	-0.27739503	0.107943769	0.167883315	0.065226804	0.097282013	0.034258193	8.57E-06	0.77292612	0.770101939	Bacteria.Actinobacteria.Actinobacteria.Bifidobacteriales.Bifidobacteriaceae.Bifidobacterium	FBLL1
361598	ENSG00000188573	rs3733977	0.071815196	0.000714054	0.478361494	0.174016193	-0.436027755	1.535790592	0.044487507	-0.170204221	0.238248818	0.432195313	0.06238966	0.123832612	0.39636956	0.017418015	0.998803525	0.997226571	Bacteria.Firmicutes.Clostridia.Clostridiales.Lachnospiraceae.Eubacterium_rectale_group	FBLL1
361599	ENSG00000188573	rs3733977	0.039199031	6.97E-05	0.948483225	0.284796329	-0.302504052	0.877359156	-0.003612837	-0.115902231	0.143736019	0.206445703	0.055700656	0.107466041	0.082317336	0.000441432	0.851945815	0.906535262	Bacteria.Bacteroidetes.Bacteroidia.Bacteroidales.Porphyromonadaceae.Odoribacter	FBLL1
361600	ENSG00000188573	rs3733977	0.0065109	3.49E-07	0.389956095	0.180261942	-0.309200532	1.113510811	0.041306703	-0.110741756	0.109975874	0.196253598	0.047726676	0.081757494	0.011462331	1.62E-06	0.97729231	0.84755343	Bacteria.Bacteroidetes.Bacteroidia.Bacteroidales.Rikenellaceae	FBLL1
361601	ENSG00000188573	rs3733977	0.008721571	6.20E-07	0.092601838	0.480111869	-0.291967928	0.999534429	0.106668814	-0.093626663	0.107953527	0.18086574	0.062490328	0.131828821	0.015381518	3.21E-06	0.999670759	0.996530704	Bacteria.Firmicutes.Clostridia.Clostridiales.Ruminococcaceae.Flavonifractor	FBLL1
361602	ENSG00000188573	rs3733977	0.078935989	0.000225581	0.757594796	0.028340064	-0.280372306	0.772225604	-0.022575231	0.246074231	0.157076021	0.197675952	0.072836395	0.109727561	0.179500043	0.001528385	0.970737021	0.923401405	Bacteria.Firmicutes.Bacilli	FBLL1
361603	ENSG00000188573	rs3733977	0.01853194	1.62E-06	0.517024344	0.743499855	-0.270566544	1.038674155	0.028594444	0.028229412	0.112010521	0.196868875	0.043890551	0.085903092	0.028049898	7.60E-06	0.906023446	0.897642217	Bacteria.Proteobacteria.Betaproteobacteria.Burkholderiales.Alcaligenaceae.Parasutterella	FBLL1
361604	ENSG00000188573	rs3733977	0.113638696	3.57E-05	0.416822788	0.100726639	-0.227849907	0.845975747	0.045571329	-0.142627695	0.142081631	0.190544374	0.055768018	0.085662397	0.188135098	0.000269504	0.996596763	0.999791394	Bacteria.Firmicutes.Clostridia.Clostridiales.Ruminococcaceae.Ruminococcaceae_UCG_005	FBLL1
361605	ENSG00000188573	rs3733977	0.199683917	7.47E-06	0.065750783	0.059201094	-0.162887569	0.862637025	-0.074460697	0.129193749	0.125720362	0.177129341	0.039782672	0.067275614	0.170577069	3.41E-05	0.999492402	0.999741582	Bacteria.Proteobacteria.Gammaproteobacteria.Enterobacteriales.Enterobacteriaceae.Escherichia_Shigella	FBLL1
361606	ENSG00000188573	rs3733977	0.165076191	0.00826728	0.825102312	0.245669275	-0.254239633	1.740811158	-0.009538	-0.148599813	0.181081182	0.638984769	0.042987045	0.126844399	0.341305944	0.035251699	0.988824932	0.870964126	Bacteria.Firmicutes.Clostridia.Clostridiales.Ruminococcaceae.Faecalibacterium	FBLL1
361607	ENSG00000188573	rs3733977	0.015460363	1.83E-07	0.577777939	0.263428026	-0.280827469	1.005858776	-0.029300033	0.083914958	0.112919748	0.17226473	0.052373003	0.074386658	0.022858534	1.23E-06	0.919213845	0.989428248	Bacteria.Proteobacteria.Gammaproteobacteria.Pasteurellales.Pasteurellaceae.Haemophilus	FBLL1
361608	ENSG00000188573	rs3733977	0.021900669	4.82E-06	0.846037711	0.09752325	-0.294144712	1.401167278	0.008695524	0.138579343	0.125247305	0.2809142	0.044603147	0.082428756	0.049019573	3.91E-05	0.988212634	0.998439902	Bacteria.Verrucomicrobia.Verrucomicrobiae.Verrucomicrobiales.Verrucomicrobiaceae.Akkermansia	FBLL1
361609	ENSG00000188573	rs3733977	0.033098712	5.80E-05	0.626470364	0.556560421	-0.351656288	0.9433456	0.033975225	0.091260894	0.161514149	0.219242277	0.069475492	0.154413991	0.09223933	0.000586609	0.915444494	0.84804211	Bacteria.Firmicutes.Erysipelotrichia.Erysipelotrichales.Erysipelotrichaceae	FBLL1
361610	ENSG00000188573	rs3733977	0.004426317	1.19E-08	0.764044731	0.005565202	-0.305755363	1.410081562	0.011752475	-0.279658077	0.103681313	0.216135115	0.038988365	0.097512379	0.0100422	8.35E-08	0.817545874	0.498060427	Bacteria.Firmicutes.Clostridia.Clostridiales.Lachnospiraceae.Lachnospiraceae_NK4A136_group	FBLL1
361611	ENSG00000188573	rs3733977	0.006004771	2.50E-08	0.009798102	0.012400793	-0.293918812	1.092767944	-0.122473321	0.176696236	0.10346724	0.172369485	0.046021098	0.06869569	0.011887183	1.84E-07	0.551797967	0.590537864	Bacteria.Fusobacteria.Fusobacteriia.Fusobacteriales	FBLL1
361612	ENSG00000188573	rs3733977	0.055791761	1.96E-05	0.813832572	0.094374309	-0.283514933	0.868275258	-0.01726098	0.188160801	0.145575882	0.18848612	0.073002758	0.110841937	0.12446961	0.000148639	0.99152666	0.950973549	Bacteria.Firmicutes.Bacilli.Lactobacillales	FBLL1
361613	ENSG00000188573	rs3733977	0.001559144	1.96E-08	0.075625438	0.01016611	-0.371498144	1.291047006	0.096663239	-0.244235763	0.112483005	0.201695964	0.053537825	0.092254094	0.005859305	2.10E-07	0.999694213	0.63312373	Bacteria.Firmicutes.Clostridia.Clostridiales.Lachnospiraceaencultured	FBLL1
361614	ENSG00000188573	rs3733977	0.000769367	7.53E-09	0.053177736	0.002845415	-0.388347691	1.388069382	0.112516897	-0.290085474	0.110015123	0.20910756	0.057133961	0.093523945	0.00351527	9.67E-08	0.920183094	0.678018895	Bacteria.Firmicutes.Clostridia.Clostridiales.Lachnospiraceae.Fusicatenibacter	FBLL1
361615	ENSG00000188573	rs3733977	0.040985491	6.33E-06	0.83398156	0.405619179	-0.317443328	0.933858448	-0.012249684	-0.056695867	0.15223861	0.190016352	0.058209506	0.067731163	0.091144798	9.14E-05	0.770349147	0.966402494	Bacteria.Firmicutes.Clostridia.Clostridiales.Ruminococcaceae.Ruminococcus_1	FBLL1
361616	ENSG00000188573	rs3733977	0.00300238	5.00E-07	0.133926832	0.721225586	-0.350308151	0.968563141	-0.068904897	-0.023495581	0.113610666	0.173529902	0.04539942	0.065561827	0.010748135	3.14E-06	0.816359007	0.9860779	Bacteria.Firmicutes.Negativicutes.Selenomonadales.Acidaminococcaceae	FBLL1
361617	ENSG00000188573	rs3733977	0.006343598	9.37E-07	0.332058155	0.017949914	-0.389673543	1.569051982	-0.040576506	0.190391193	0.138136435	0.289530809	0.041520209	0.078407765	0.031013662	1.48E-05	0.868182661	0.998607976	Bacteria.Firmicutes.Clostridia.Clostridiales.Lachnospiraceae.Tyzzerella_4	FBLL1
361618	ENSG00000188573	rs3733977	0.016584536	3.81E-07	0.908032882	0.227708424	-0.297256523	1.070720151	-0.006740263	-0.124084045	0.120862598	0.18944545	0.05812012	0.101893321	0.024937128	2.36E-06	0.997117901	0.9453081	Bacteria.Firmicutes.Clostridia.Clostridiales.Lachnospiraceae.Eubacterium_hallii_group	FBLL1
361619	ENSG00000188573	rs3733977	0.001059403	3.71E-06	0.045936691	0.025047648	-0.493489266	1.529600809	-0.10959988	0.208910392	0.14395417	0.302436638	0.053858372	0.091078943	0.012073952	4.83E-05	0.999858829	0.852542293	Bacteria.Proteobacteria.Betaproteobacteria.Neisseriales.Neisseriaceae.Eikenella	FBLL1
361620	ENSG00000188573	rs3733977	0.002383895	1.49E-07	0.170919291	0.01950516	-0.403556444	1.382425769	-0.080773818	0.202574894	0.127641727	0.234658738	0.058338639	0.08457782	0.010783218	2.32E-06	0.979221309	0.998719086	Bacteria.Firmicutes.Bacilli.Bacillales.Family_XI.Gemella	FBLL1
361621	ENSG00000188573	rs3733977	0.168109524	0.00170462	0.688091656	0.858517738	-0.234349277	0.949648119	0.024042477	-0.019015218	0.168130691	0.290113762	0.059622558	0.106247917	0.249766845	0.008499862	0.999878354	0.998275086	Bacteria.Bacteroidetes.Bacteroidia.Bacteroidales.Porphyromonadaceae.Barnesiella	FBLL1
361622	ENSG00000188573	rs3733977	0.008620215	1.97E-07	0.369943169	0.561369786	-0.299389571	1.009434928	0.065911631	-0.074956394	0.110520799	0.173452662	0.073004571	0.12839212	0.014915484	9.77E-07	0.999276643	0.988728768	Bacteria.Firmicutes.Clostridia.Clostridiales.Ruminococcaceae.Ruminiclostridium_5	FBLL1
361623	ENSG00000188573	rs3733977	0.087166365	5.99E-06	0.481179497	0.569959063	-0.230259225	1.058425888	0.041324331	0.063904372	0.132579594	0.214704507	0.058328036	0.111913808	0.108912342	3.91E-05	0.806133848	0.981481548	Bacteria.Firmicutes.Clostridia.Clostridiales.Lachnospiraceae.Eubacterium_eligens_group	FBLL1
361624	ENSG00000188573	rs3733977	0.014973644	1.64E-06	0.991775282	0.1011811	-0.312913779	1.34968521	-0.000677639	0.149371282	0.125193718	0.255982996	0.065484613	0.089834793	0.033893563	1.40E-05	0.983653667	0.823043084	Bacteria.Firmicutes.Bacilli.Lactobacillales.Carnobacteriaceae.Granulicatella	FBLL1
361625	ENSG00000188573	rs3733977	0.995813784	0.001638999	0.062082805	0.136976969	0.000993752	0.737572001	0.1506026	-0.168015903	0.188679229	0.224438756	0.079330775	0.111583206	0.658625897	0.008730784	0.906377389	0.809507198	Bacteria.Firmicutes.Clostridia.Clostridiales.Ruminococcaceae.Ruminococcaceae_UCG_013	FBLL1
361626	ENSG00000188573	rs3733977	0.000655903	1.08E-07	0.028798431	0.023091544	-0.486771094	1.344833677	-0.103479476	0.16329641	0.135964543	0.225146585	0.046281014	0.070174504	0.006078572	1.89E-06	0.935426336	0.99999132	Bacteria.Firmicutes.Clostridia.Clostridiales.Clostridiaceae_1	FBLL1
361627	ENSG00000188573	rs3733977	0.006563587	3.53E-07	0.39520258	0.182068568	-0.308825653	1.112942488	0.040963542	-0.110361925	0.109956535	0.196237879	0.047860734	0.081819807	0.01158476	1.66E-06	0.975933082	0.830839378	Bacteria.Bacteroidetes.Bacteroidia.Bacteroidales.Rikenellaceae.Alistipes	FBLL1
361628	ENSG00000188573	rs3733977	0.30308385	0.013666882	0.297155568	0.661273835	-0.164847047	0.871039011	-0.053510049	0.053430575	0.158801511	0.343628858	0.050914015	0.121386066	0.389039858	0.028171683	0.9994853	0.999502343	Bacteria.Firmicutes.Clostridia.Clostridiales.Lachnospiraceae.Ruminococcus_gnavus_group	FBLL1
361629	ENSG00000188573	rs3733977	0.002108744	1.49E-08	0.258308629	0.008834464	-0.353303783	1.322657314	-0.076379445	0.261191705	0.110312366	0.204486958	0.066976627	0.096744682	0.006679689	1.51E-07	0.88760533	0.997132292	Bacteria.Firmicutes.Bacilli.Bacillales	FBLL1
361630	ENSG00000188573	rs3733977	0.087300287	8.85E-05	0.979428216	0.102940659	-0.310949784	1.549218695	-0.001882659	0.217943168	0.179117522	0.370494766	0.07273113	0.13176395	0.226068743	0.001416772	0.998891856	0.999590371	Bacteria.Firmicutes.Bacilli.Bacillales.Staphylococcaceae.Staphylococcus	FBLL1
361631	ENSG00000188573	rs3733977	0.823866622	0.884759652	0.41195354	0.546360074	0.110762618	-0.318615367	-0.068073335	0.215097829	0.495637398	2.189667588	0.082435893	0.354711723	0.999435429	0.997077321	0.999968393	0.999515331	Bacteria.Firmicutes	FBLL1
361632	ENSG00000188573	rs3733977	0.204958135	0.044424531	0.422397884	0.361083153	-0.196774074	0.717445339	0.052373123	-0.1402814	0.153682845	0.350010815	0.064868782	0.152514497	0.317456961	0.061728231	0.99991226	0.982046009	Bacteria.Actinobacteria.Coriobacteriia.Coriobacteriales.Coriobacteriaceae.Collinsella	FBLL1
361633	ENSG00000188573	rs3733977	0.015348836	5.84E-08	0.393505074	0.044667814	-0.281712993	1.058943489	-0.046972289	0.174394053	0.113147234	0.172816311	0.054683422	0.085179642	0.031313994	4.16E-07	0.977260763	0.792792231	Bacteria.Firmicutes.Negativicutes.Selenomonadales.Veillonellaceae.Veillonella	FBLL1
361634	ENSG00000188573	rs3733977	0.132851657	0.089048956	0.994366135	0.088358423	-0.296328357	0.536381287	-0.000532349	-0.217793688	0.19469272	0.310716396	0.075102774	0.125885108	0.355593306	0.167332548	0.891341242	0.886583705	Bacteria.Firmicutes.Clostridia.Clostridiales.Ruminococcaceae.Anaerotruncus	FBLL1
361635	ENSG00000188573	rs3733977	0.001792658	1.39E-07	0.092960343	0.023060411	-0.464644034	1.370006852	0.094363381	-0.20218324	0.14267179	0.231883867	0.055343438	0.086865098	0.012071819	2.45E-06	0.800498479	0.997216401	Bacteria.Firmicutes.Clostridia.Clostridiales.Ruminococcaceae.Subdoligranulum	FBLL1
361636	ENSG00000188573	rs3733977	0.001339959	2.30E-07	0.056954337	0.034662003	-0.483296414	1.338648131	-0.09562118	0.156370424	0.144173422	0.231590835	0.049337109	0.072475003	0.010826005	4.61E-06	0.99714486	0.996602117	Bacteria.Firmicutes.Clostridia.Clostridiales.Clostridiaceae_1.Clostridium_sensu_stricto_1	FBLL1
361637	ENSG00000188573	rs3733977	0.216056876	8.65E-05	0.43660648	0.464519516	-0.197884914	0.891955141	-0.047614392	0.060177315	0.158404087	0.212975842	0.060828299	0.081788577	0.270349238	0.00067471	0.79458062	0.902660525	Bacteria.Firmicutes.Negativicutes.Selenomonadales.Veillonellaceae	FBLL1
361638	ENSG00000188573	rs3733977	0.217557209	3.51E-05	0.078128188	0.076896715	-0.160674825	0.830224367	-0.072567699	0.120852606	0.129043463	0.186797455	0.040542932	0.067232663	0.207586036	0.000168093	0.997282517	0.999171204	Bacteria.Proteobacteria.Gammaproteobacteria.Enterobacteriales.Enterobacteriaceae	FBLL1
361639	ENSG00000188573	rs3733977	0.208149097	3.78E-06	0.368585783	0.070451547	-0.196370151	0.938024887	0.056698891	-0.183108702	0.154462898	0.185652764	0.062621502	0.099558088	0.215718993	3.35E-05	0.517006451	0.769137514	Bacteria.Firmicutes.Clostridia.Clostridiales.Christensenellaceae.Christensenellaceae_R_7_group	FBLL1
361640	ENSG00000188573	rs3733977	0.281788627	0.383065608	0.799920307	0.876100282	-0.369654125	0.836637214	0.015921736	0.026992086	0.340594424	0.952664038	0.062563266	0.172440115	0.919841614	0.579454102	0.997187614	0.944142772	Bacteria.Bacteroidetes.Bacteroidia.Bacteroidales	FBLL1
361641	ENSG00000188573	rs3733977	0.048352287	5.80E-06	0.73024434	0.088309125	-0.276511728	0.894994838	-0.025565783	0.194087914	0.13742127	0.181243193	0.073827981	0.112165362	0.106220362	4.32E-05	0.988415778	0.945622854	Bacteria.Firmicutes.Bacilli.Lactobacillales.Streptococcaceae	FBLL1
361642	ENSG00000188573	rs3733977	0.004071248	8.23E-07	0.163488092	0.469806942	-0.355837263	1.073304192	0.060804239	-0.062481717	0.119478283	0.196829043	0.04314241	0.085938893	0.012369619	5.87E-06	0.596099557	0.838141342	Bacteria.Firmicutes.Clostridia.Clostridiales.Lachnospiraceae.Roseburia	FBLL1
361643	ENSG00000188573	rs3733977	0.001753217	2.04E-07	0.080140784	0.021020027	-0.468915827	1.413830299	0.117115949	-0.271800536	0.143659097	0.243299117	0.065882825	0.114921601	0.013990996	4.62E-06	0.853884168	0.723803662	Bacteria.Firmicutes.Clostridia.Clostridiales.Lachnospiraceae.Blautia	FBLL1
361644	ENSG00000188573	rs3733977	0.990742869	0.911018202	0.509693246	0.723388495	0.005289782	0.241920138	-0.05141993	0.125570876	0.45417285	2.156335742	0.077559818	0.353253086	0.999178724	0.890786051	0.997650199	0.999159905	Bacteria.Firmicutes.Clostridia.Clostridiales	FBLL1
361645	ENSG00000188573	rs3733977	0.859497907	0.570316703	0.54768977	0.236820211	-0.069303376	-0.916805408	-0.044838023	0.377755073	0.389964799	1.607067304	0.074187508	0.31637979	0.954184916	0.743222561	0.999826541	0.999832315	Bacteria.Firmicutes.Clostridia.Clostridiales.Lachnospiraceae	FBLL1
361646	ENSG00000188573	rs3733977	0.002166952	5.37E-07	0.108932237	0.697688771	-0.382996227	0.977987045	-0.074496425	-0.025546674	0.119924119	0.175792408	0.045834722	0.065476264	0.008534638	4.50E-06	0.548698511	0.994973446	Bacteria.Firmicutes.Negativicutes.Selenomonadales.Acidaminococcaceae.Phascolarctobacterium	FBLL1
361647	ENSG00000188573	rs3733977	0.045183771	6.72E-07	0.480709376	0.222182846	-0.250795986	1.138858387	0.033272283	0.104720347	0.122801472	0.206862343	0.046912318	0.084962267	0.066951172	5.07E-06	0.925651563	0.979585985	Bacteria.Firmicutes.Erysipelotrichia.Erysipelotrichales.Erysipelotrichaceae.Erysipelatoclostridium	FBLL1
361648	ENSG00000188573	rs3733977	0.503223669	0.858361731	0.088814441	0.039452573	0.211667964	0.082041554	-0.129066571	0.254861967	0.314433184	0.457898423	0.074709916	0.121260081	0.792988784	0.671718664	0.999330493	0.963429703	Bacteria.Proteobacteria	FBLL1
361649	ENSG00000188573	rs3733977	0.189324283	5.51E-05	0.253530075	0.852793223	-0.184110981	0.972191401	-0.06372832	0.016901375	0.138797195	0.225186902	0.055318484	0.090723466	0.188562938	0.000256283	0.62410784	0.974621017	Bacteria.Firmicutes.Clostridia.Clostridiales.Lachnospiraceae.Lachnoclostridium	FBLL1
361650	ENSG00000188573	rs3733977	0.187364012	0.000471944	0.104559107	0.428630302	-0.171080781	0.881603351	0.139136085	-0.119674179	0.128395389	0.23940682	0.084521867	0.150246536	0.184910995	0.00117174	0.999005033	0.917178808	Bacteria.Actinobacteria.Coriobacteriia.Coriobacteriales	FBLL1
361651	ENSG00000188573	rs3733977	0.007339536	4.28E-06	0.293710271	0.154432918	-0.37056106	1.258072695	0.053186289	-0.180823773	0.133872809	0.250643666	0.050243161	0.125499788	0.029837448	4.51E-05	0.437768282	0.902313357	Bacteria.Firmicutes.Clostridia.Clostridiales.Lachnospiraceae.Anaerostipes	FBLL1
361652	ENSG00000188573	rs3733977	0.819318571	0.010577731	0.084923622	0.050510459	-0.041582248	0.633107842	-0.090668007	0.160676057	0.181306324	0.240496935	0.051824943	0.080637419	0.631001952	0.0274857	0.996566686	0.983084471	Bacteria.Proteobacteria.Gammaproteobacteria	FBLL1
361653	ENSG00000188573	rs3733977	0.013152789	0.000166138	0.49501238	0.913987174	-0.333311473	0.963694401	0.034030293	0.010580817	0.130731362	0.241080245	0.049590635	0.097580348	0.033688572	0.000549883	0.72164145	0.994680072	Bacteria.Proteobacteria.Betaproteobacteria.Burkholderiales	FBLL1
361654	ENSG00000188573	rs3733977	0.002820189	8.65E-07	0.05966889	0.444727748	-0.334171064	0.945122058	-0.087483516	-0.079232877	0.107632018	0.173734624	0.045641805	0.103044813	0.007642173	4.02E-06	0.99935717	0.960853802	Bacteria.Firmicutes.Erysipelotrichia.Erysipelotrichales.Erysipelotrichaceae.Erysipelotrichaceae_UCG_003	FBLL1
361655	ENSG00000188573	rs3733977	0.017195639	1.91E-07	0.551347274	0.249713403	-0.278086073	1.002820202	-0.031414467	0.086063272	0.113727263	0.172063253	0.052457058	0.074100969	0.023477221	1.30E-06	0.919978938	0.987424055	Bacteria.Proteobacteria.Gammaproteobacteria.Pasteurellales.Pasteurellaceae	FBLL1
361656	ENSG00000188573	rs3733977	0.205220158	3.63E-06	0.370115435	0.069926907	-0.197213803	0.939210825	0.056412091	-0.183157667	0.154116508	0.185480627	0.062505394	0.099393828	0.212891199	3.17E-05	0.517154691	0.770193226	Bacteria.Firmicutes.Clostridia.Clostridiales.Christensenellaceae	FBLL1
361657	ENSG00000188573	rs3733977	0.505265222	0.091620766	0.409649931	0.84017692	-0.139280202	0.894435383	-0.060851813	0.039254463	0.207897591	0.522378897	0.073326939	0.193872021	0.612632508	0.166933772	0.883578116	0.93080513	Bacteria.Firmicutes.Negativicutes.Selenomonadales	FBLL1
361658	ENSG00000188573	rs3733977	0.001930831	4.21E-08	0.036211338	0.081292094	-0.363224092	1.082163342	0.172269722	-0.230868424	0.11237951	0.17427775	0.080543781	0.130379429	0.005622095	3.36E-07	0.573819581	0.861844671	Bacteria.Actinobacteria.Actinobacteria	FBLL1
361659	ENSG00000188573	rs3733977	0.013863197	2.17E-05	0.676376142	0.867290028	-0.307043004	1.008155578	0.018961365	-0.014784193	0.121393567	0.220196346	0.04522099	0.088125077	0.028230519	9.11E-05	0.796103541	0.935568656	Bacteria.Proteobacteria.Betaproteobacteria.Burkholderiales.Alcaligenaceae	FBLL1
361660	ENSG00000188573	rs3733977	0.032897473	8.53E-06	0.614829094	0.40084335	-0.358385013	0.942722771	-0.029934082	-0.058386151	0.164408977	0.195015892	0.059201933	0.069041897	0.119657317	0.000118676	0.999985325	0.999758873	Bacteria.Firmicutes.Clostridia.Clostridiales.Ruminococcaceae.Ruminococcaceae_UCG_014	FBLL1
361661	ENSG00000188573	rs3733977	0.168956846	0.001096608	0.151032311	0.409610196	-0.180882006	0.866546006	0.123388112	-0.123079296	0.13003367	0.253597902	0.084919065	0.148298922	0.17401159	0.002285781	0.999739884	0.894772795	Bacteria.Actinobacteria.Coriobacteriia.Coriobacteriales.Coriobacteriaceae	FBLL1
361662	ENSG00000188573	rs3733977	0.014339634	5.05E-07	0.889406022	0.841001178	-0.290475698	0.985481618	-0.007119241	-0.01454896	0.115440265	0.176642976	0.050996651	0.072232873	0.020731428	2.83E-06	0.968802863	0.997181136	Bacteria.Bacteroidetes.Bacteroidia.Bacteroidales.Prevotellaceae	FBLL1
361663	ENSG00000188573	rs3733977	0.017548215	2.99E-07	0.761273386	0.025441521	-0.297717458	1.494765957	0.013285339	0.179390769	0.122156452	0.261626084	0.043545821	0.07842876	0.0438325	3.76E-06	0.959597159	0.99789802	Bacteria.Verrucomicrobia	FBLL1
361664	ENSG00000188573	rs3733977	0.075259933	4.16E-06	0.432732073	0.296453711	-0.235485217	0.919359347	0.059730761	-0.149073286	0.130258536	0.182873286	0.075663326	0.141633329	0.10219976	2.27E-05	0.999672451	0.998587032	Bacteria.Firmicutes.Clostridia.Clostridiales.Ruminococcaceae.Butyricicoccus	FBLL1
361665	ENSG00000188573	rs3733977	0.018286088	6.18E-08	0.047968751	0.020452725	-0.258959558	1.101089991	0.088668774	-0.195532178	0.106970299	0.180116196	0.043989008	0.08229089	0.022988491	4.10E-07	0.998277807	0.999325446	Bacteria.Bacteroidetes.Bacteroidia.Bacteroidales.Porphyromonadaceae.Parabacteroides	FBLL1
361666	ENSG00000188573	rs3733977	0.041179612	0.000626022	0.683379986	0.904985007	-0.331072537	1.011414934	-0.021299293	0.009577066	0.158932249	0.281360945	0.051988728	0.079920061	0.105983248	0.002531874	0.849053994	0.994063919	Bacteria.Bacteroidetes.Bacteroidia.Bacteroidales.Prevotellaceae.Prevotella_9	FBLL1
361667	ENSG00000188573	rs3733977	0.007788914	1.13E-07	0.392666314	0.185888453	-0.314262771	1.048931779	-0.050515863	0.133782096	0.114432974	0.17599714	0.058703982	0.100062624	0.0170989	6.86E-07	0.584983349	0.777407016	Bacteria.Firmicutes.Clostridia.Clostridiales.Peptostreptococcaceae	FBLL1
361668	ENSG00000188573	rs3733977	0.034405504	6.16E-05	0.63929678	0.555786455	-0.349547986	0.941946219	0.03269217	0.091454136	0.161771538	0.219794655	0.069426548	0.154437173	0.094025135	0.00062569	0.929174153	0.84848848	Bacteria.Firmicutes.Erysipelotrichia.Erysipelotrichales	FBLL1
361669	ENSG00000188573	rs3733977	0.053924363	1.38E-05	0.856655134	0.149087681	-0.332531041	0.902123027	-0.011368028	-0.119693838	0.169396768	0.191804922	0.062684662	0.081978191	0.158462612	0.000236362	0.981084248	0.998600531	Bacteria.Firmicutes.Clostridia.Clostridiales.Ruminococcaceae.Ruminiclostridium_6	FBLL1
361670	ENSG00000188573	rs3733977	0.364326875	0.00781705	0.970997756	0.092970877	-0.302678276	2.614049914	0.00256527	-0.302783646	0.33131907	0.952316717	0.07028674	0.17758626	0.89770646	0.187989648	0.999135888	0.954809854	Bacteria.Firmicutes.Clostridia.Clostridiales.Ruminococcaceae	FBLL1
361671	ENSG00000188573	rs3733977	0.00144584	4.36E-07	0.046673041	0.193399349	-0.415985653	1.13158914	0.168577254	-0.198144968	0.125018197	0.201452108	0.083128912	0.150772821	0.007415648	4.12E-06	0.618002273	0.887243776	Bacteria.Actinobacteria	FBLL1
361672	ENSG00000188573	rs3733977	0.03521282	0.000731551	0.576476463	0.203049166	-0.358251668	1.467573368	-0.033813047	0.161874761	0.166564289	0.413885537	0.060233203	0.125886982	0.146811355	0.004937505	0.997594253	0.968019235	Bacteria.Firmicutes.Erysipelotrichia.Erysipelotrichales.Erysipelotrichaceae.Faecalitalea	FBLL1
361673	ENSG00000188573	rs3733977	0.224621663	3.22E-05	0.604098344	0.133031373	-0.232430274	1.433615406	0.037972759	0.153182633	0.189584133	0.320807019	0.072876519	0.100691053	0.33300856	0.000582096	0.997947728	0.9977362	Bacteria.Actinobacteria.Actinobacteria.Micrococcales	FBLL1
361674	ENSG00000188573	rs3733977	0.103373421	0.000452341	0.962611645	0.662184042	-0.296026313	0.915680325	-0.003087405	-0.044464421	0.179200975	0.247781	0.065609125	0.101307025	0.219859444	0.003797758	0.970853663	0.997513341	Bacteria.Firmicutes.Clostridia.Clostridiales.Lachnospiraceae.Eubacterium_xylanophilum_group	FBLL1
361675	ENSG00000188573	rs3733977	0.013273481	2.46E-06	0.763059751	0.832612733	-0.281838534	0.977093016	-0.015737516	0.023748918	0.11069517	0.189122778	0.051984737	0.111916055	0.020691278	8.63E-06	0.997604342	0.996621608	Bacteria.Proteobacteria.Deltaproteobacteria	FBLL1
361676	ENSG00000188603	rs149271	0.007004336	7.69E-05	0.346128375	0.689982248	-0.399246679	0.595193968	0.051602185	-0.020338674	0.143353946	0.140975088	0.054374489	0.050762555	0.01461138	0.000165515	0.893549464	0.895252157	Bacteria.Proteobacteria.Betaproteobacteria.Burkholderiales.Alcaligenaceae.Parasutterella	CLN3
361677	ENSG00000188603	rs149271	0.021634571	0.003584377	0.352644665	0.487510714	-0.64761921	0.753206625	0.05638869	-0.037932094	0.275177629	0.249199562	0.060232597	0.054324424	0.132587626	0.020926318	0.933510253	0.908864454	Bacteria.Firmicutes.Clostridia.Clostridiales.Ruminococcaceae.Faecalibacterium	CLN3
361678	ENSG00000188603	rs149271	0.001343977	1.18E-05	0.149077661	0.193839253	-0.501564197	0.634889513	-0.100504438	0.079026915	0.149666419	0.133760329	0.068833666	0.060193479	0.004434921	3.67E-05	0.99935717	0.949725174	Bacteria.Firmicutes.Erysipelotrichia.Erysipelotrichales.Erysipelotrichaceae.Erysipelotrichaceae_UCG_003	CLN3
361679	ENSG00000188603	rs149271	0.014499095	0.000327099	0.795900111	0.713129926	-0.406506239	0.574845471	0.026511718	-0.034847995	0.161828728	0.151489957	0.102077805	0.094371062	0.038033372	0.000712264	0.999672451	0.998587032	Bacteria.Firmicutes.Clostridia.Clostridiales.Ruminococcaceae.Butyricicoccus	CLN3
361680	ENSG00000188603	rs149271	0.001161924	5.28E-05	0.080395809	0.107677624	-0.708530108	0.862684811	-0.123099221	0.11900549	0.208491216	0.199266977	0.06930852	0.072954355	0.012759169	0.000436737	0.762168042	0.929387348	Bacteria.Firmicutes.Erysipelotrichia.Erysipelotrichales.Erysipelotrichaceae.Clostridium_innocuum_group	CLN3
361681	ENSG00000188603	rs149271	0.245527745	0.002104224	0.409845775	0.989165834	-0.266802327	0.555514048	0.09737974	0.001362672	0.227672772	0.173409864	0.117392741	0.099965954	0.27921401	0.006026919	0.998820086	0.969523906	Bacteria.Firmicutes.Clostridia.Clostridiales.Family_XIII	CLN3
361682	ENSG00000188603	rs149271	0.003676043	3.03E-05	0.986163175	0.808636091	-0.425359154	0.598008187	0.00118472	-0.016622736	0.14113889	0.133316816	0.0680498	0.068357265	0.007754527	7.12E-05	0.999160666	0.997201293	Bacteria.Firmicutes.Clostridia.Clostridiales.Lachnospiraceae.Coprococcus_1	CLN3
361683	ENSG00000188603	rs149271	0.00174407	0.000287491	0.154544096	0.665521277	-0.597823224	0.654379597	-0.089274951	0.025321915	0.183054847	0.170692309	0.061977786	0.058307424	0.012647007	0.001365731	0.512291034	0.912188923	Bacteria.Firmicutes.Clostridia.Clostridiales.Lachnospiraceae.Lachnospiraceae_UCG_010	CLN3
361684	ENSG00000188603	rs149271	0.03917258	0.004197962	0.330671076	0.903592297	-0.344088424	0.619841842	0.065666273	-0.009921998	0.163472232	0.20887313	0.066999615	0.081596512	0.105150768	0.007828926	0.996596763	0.999791394	Bacteria.Firmicutes.Clostridia.Clostridiales.Ruminococcaceae.Ruminococcaceae_UCG_005	CLN3
361685	ENSG00000188603	rs149271	0.01488776	2.21E-05	0.296037991	0.958509171	-0.364372031	0.602836418	-0.068007032	0.002749615	0.145651212	0.131802286	0.064556874	0.052648884	0.029651642	8.25E-05	0.666779384	0.879855174	Bacteria.Firmicutes.Clostridia.Clostridiales.Lachnospiraceae.Roseburia	CLN3
361686	ENSG00000188603	rs149271	0.160150574	0.097154618	0.776341803	0.908819955	-0.522113224	0.643982294	0.019049155	-0.008097661	0.367474832	0.38261817	0.066775104	0.070430204	0.754453827	0.325520204	0.999973618	0.995427078	Bacteria.Bacteroidetes.Bacteroidia.Bacteroidales.Bacteroidaceae.Bacteroides	CLN3
361687	ENSG00000188603	rs149271	0.00661166	3.87E-05	0.928454688	0.892933892	-0.419868357	0.605606818	-0.007165384	-0.009278984	0.149633686	0.137115685	0.079493437	0.068671747	0.013577869	9.99E-05	0.997117901	0.954858178	Bacteria.Firmicutes.Clostridia.Clostridiales.Lachnospiraceae.Eubacterium_hallii_group	CLN3
361688	ENSG00000188603	rs149271	0.001093953	0.00012283	0.083223575	0.245032945	-0.673074314	0.763726857	-0.11042744	0.07243428	0.196932759	0.186907836	0.062765989	0.061745541	0.014308464	0.001042595	0.952951676	0.925873833	Bacteria.Proteobacteria.Gammaproteobacteria.Enterobacteriales.Enterobacteriaceae.Citrobacter	CLN3
361689	ENSG00000188603	rs149271	0.006547941	0.003419775	0.508777921	0.728639087	-0.491549311	0.549051752	0.04328689	0.023598358	0.174961018	0.180684299	0.065150833	0.067726593	0.027024386	0.006016206	0.779854794	0.996359602	Bacteria.Proteobacteria.Betaproteobacteria	CLN3
361690	ENSG00000188603	rs149271	0.010092831	0.00021493	0.970564793	0.8612836	-0.427562796	0.589671488	0.001868036	0.007625999	0.161335962	0.150389329	0.050429787	0.043469208	0.027221304	0.000481481	0.999492402	0.999741582	Bacteria.Proteobacteria.Gammaproteobacteria.Enterobacteriales.Enterobacteriaceae.Escherichia_Shigella	CLN3
361691	ENSG00000188603	rs149271	0.073838653	0.012915353	0.628437718	0.886083558	-0.360359646	0.590435921	0.044619591	-0.013349853	0.198334647	0.23094689	0.091765975	0.092820052	0.166992024	0.02956148	0.874255578	0.907002455	Bacteria.Firmicutes.Clostridia.Clostridiales.Ruminococcaceae.Ruminiclostridium_9	CLN3
361692	ENSG00000188603	rs149271	0.042923715	0.036737913	0.918313557	0.177556537	-0.444390502	0.399292822	-0.010673725	-0.110452959	0.215209319	0.187230946	0.103671005	0.081031124	0.125992526	0.04337357	0.887763285	0.942166966	Bacteria.Firmicutes.Clostridia.Clostridiales.Lachnospiraceae.Lachnospiraceae_ND3007_group	CLN3
361693	ENSG00000188603	rs149271	0.073525683	0.020726913	0.877542789	0.94506855	-0.402116326	0.621414414	0.011861609	0.006079159	0.22107053	0.262116935	0.076678443	0.087890255	0.18589987	0.042243261	0.998896274	0.998586802	Bacteria.Proteobacteria.Deltaproteobacteria.Desulfovibrionales.Desulfovibrionaceae.Desulfovibrio	CLN3
361694	ENSG00000188603	rs149271	0.003590446	2.70E-05	0.713930309	0.710656612	-0.426157704	0.600368781	0.018640918	-0.019496834	0.141022226	0.132900709	0.050628969	0.052326114	0.008472125	6.16E-05	0.843941501	0.862164464	Bacteria.Firmicutes.Negativicutes.Selenomonadales.Veillonellaceae.Dialister	CLN3
361695	ENSG00000188603	rs149271	0.010782566	0.000580445	0.774946343	0.704216159	-0.457498698	0.572722201	-0.020699334	-0.025429958	0.174267499	0.158284458	0.072097115	0.066690878	0.031267014	0.00155252	0.939845363	0.998819627	Bacteria.Firmicutes.Clostridia.Clostridiales.Ruminococcaceae.Ruminococcaceae_UCG_003	CLN3
361696	ENSG00000188603	rs149271	0.001182287	1.34E-05	0.103429052	0.207297875	-0.632155612	0.735475822	-0.131376616	0.081957967	0.186324845	0.156118632	0.079542567	0.064345264	0.007316876	7.10E-05	0.838124876	0.852971897	Bacteria.Proteobacteria.Gammaproteobacteria.Pseudomonadales.Pseudomonadaceae.Pseudomonas	CLN3
361697	ENSG00000188603	rs149271	0.110168564	0.00131373	0.986318282	0.600574373	-0.420073275	0.65501015	-0.001808868	-0.040693064	0.259374604	0.195023962	0.105078557	0.077341115	0.183910564	0.006019543	0.998305195	0.986746924	Bacteria.Firmicutes.Clostridia.Clostridiales.Lachnospiraceae.Lachnospiraceae_UCG_008	CLN3
361698	ENSG00000188603	rs149271	0.560617095	0.276726288	0.895846936	0.753456548	-0.548646883	0.838500722	0.020240114	-0.039399157	0.937963549	0.764418074	0.154007843	0.124911866	0.999435429	0.959065662	0.999968393	0.999515331	Bacteria.Firmicutes	CLN3
361699	ENSG00000188603	rs149271	0.043251618	0.000124842	0.663388648	0.596563488	-0.368449524	0.649335462	-0.036834809	-0.039595017	0.178722316	0.159097503	0.084244462	0.074431547	0.08722829	0.000721182	0.907836119	0.927561557	Bacteria.Firmicutes.Clostridia.Clostridiales.Lachnospiraceae.Blautia	CLN3
361700	ENSG00000188603	rs149271	0.009771497	8.19E-05	0.489379168	0.607020396	-0.393897533	0.580897111	-0.051775437	0.033000323	0.147956065	0.138185805	0.074470656	0.063849882	0.023089315	0.000165087	0.977260763	0.976466776	Bacteria.Firmicutes.Negativicutes.Selenomonadales.Veillonellaceae.Veillonella	CLN3
361701	ENSG00000188603	rs149271	0.025350796	0.0002185	0.038686652	0.029946855	-0.327359251	0.517920602	-0.13032805	0.131371786	0.143027866	0.132255867	0.061758367	0.059189369	0.031849604	0.000396089	0.914489909	0.900777386	Bacteria.Proteobacteria.Gammaproteobacteria.Pasteurellales.Pasteurellaceae.Haemophilus	CLN3
361702	ENSG00000188603	rs149271	0.004057202	0.000211671	0.157574592	0.394789055	-0.693263293	0.746271262	-0.135360141	0.06962854	0.232680481	0.190107514	0.09467323	0.081280629	0.043259613	0.001812702	0.99991226	0.982046009	Bacteria.Actinobacteria.Coriobacteriia.Coriobacteriales.Coriobacteriaceae.Collinsella	CLN3
361703	ENSG00000188603	rs149271	0.000318952	5.42E-06	0.033155909	0.053246326	-0.619678454	0.770441524	0.138142556	-0.119607963	0.162976236	0.155442568	0.063469647	0.060752683	0.003930934	5.21E-05	0.768400816	0.997216401	Bacteria.Firmicutes.Clostridia.Clostridiales.Ruminococcaceae.Subdoligranulum	CLN3
361704	ENSG00000188603	rs149271	0.724183737	0.462314135	0.04326057	0.022105094	-0.075192312	0.16884492	0.188499554	-0.206604509	0.212165854	0.228347815	0.091438753	0.088113786	0.594493573	0.302782797	0.948905015	0.941715898	Bacteria.Firmicutes.Clostridia.Clostridiales.Ruminococcaceae.Ruminococcaceae_NK4A214_group	CLN3
361705	ENSG00000188603	rs149271	0.016978114	0.002750834	0.842813572	0.80847045	-0.449832508	0.566653561	-0.014584996	-0.017345474	0.183588368	0.182015198	0.073258193	0.071266427	0.05647111	0.00703977	0.883330234	0.99780419	Bacteria.Firmicutes.Clostridia.Clostridiales.Ruminococcaceae.Ruminococcus_2	CLN3
361706	ENSG00000188603	rs149271	0.003591399	2.76E-05	0.934384731	0.892982517	-0.426437222	0.599625185	0.008097112	0.011369396	0.141119012	0.132912698	0.097970025	0.084180897	0.008184826	5.91E-05	0.999276643	0.988728768	Bacteria.Firmicutes.Clostridia.Clostridiales.Ruminococcaceae.Ruminiclostridium_5	CLN3
361707	ENSG00000188603	rs149271	0.03235422	0.002389516	0.812290348	0.99647766	-0.463299262	0.603031495	0.019518599	0.00032435	0.2118518	0.190781957	0.081859753	0.073189844	0.100626761	0.006773417	0.888759497	0.924775385	Bacteria.Firmicutes.Negativicutes.Selenomonadales.Veillonellaceae	CLN3
361708	ENSG00000188603	rs149271	0.026142535	0.003598515	0.44716983	0.207620349	-0.591158892	0.972475648	0.058532327	-0.106232644	0.259724902	0.321890064	0.076534774	0.083463272	0.268644101	0.036793121	0.998803525	0.997226571	Bacteria.Firmicutes.Clostridia.Clostridiales.Lachnospiraceae.Eubacterium_rectale_group	CLN3
361709	ENSG00000188603	rs149271	0.000487978	1.60E-05	0.049612267	0.307884151	-0.556418084	0.663991677	-0.12808981	0.063836087	0.151524388	0.142411214	0.064024704	0.062113406	0.00303576	4.37E-05	0.261411535	0.906139728	Bacteria.Firmicutes.Clostridia.Clostridiales.Peptostreptococcaceae.Intestinibacter	CLN3
361710	ENSG00000188603	rs149271	0.17416131	0.003386841	0.713076714	0.737896243	-0.345415142	0.6323352	0.040589328	0.033397282	0.251393792	0.207863457	0.109897683	0.099374272	0.307569828	0.012255184	0.99792254	0.986607256	Bacteria.Firmicutes.Clostridia.Clostridiales.Family_XIII.Family_XIII_AD3011_group	CLN3
361711	ENSG00000188603	rs149271	0.005363547	3.00E-05	0.330304618	0.356500726	-0.40764056	0.593069606	0.079008979	-0.069139903	0.141488502	0.132126338	0.08055173	0.074451184	0.011293363	7.68E-05	0.999670759	0.996530704	Bacteria.Firmicutes.Clostridia.Clostridiales.Ruminococcaceae.Flavonifractor	CLN3
361712	ENSG00000188603	rs149271	0.367665308	0.491246112	0.039161761	0.002475343	-0.159574129	0.134123778	0.142264102	-0.221679847	0.175902292	0.193750542	0.067584096	0.070398065	0.325490098	0.254241004	0.485424497	0.721889293	Bacteria.Firmicutes.Clostridia.Clostridiales.Ruminococcaceae.Ruminococcus_1	CLN3
361713	ENSG00000188603	rs149271	0.001000022	0.003118547	0.082447828	0.49660184	-0.632299034	0.709087553	-0.101384876	0.051388487	0.183456334	0.230941458	0.057477678	0.075163572	0.012723942	0.008060684	0.763878714	0.941770524	Bacteria.Bacteroidetes.Bacteroidia.Bacteroidales.Prevotellaceae.Prevotella_9	CLN3
361714	ENSG00000188603	rs149271	0.438011473	0.168567424	0.791936826	0.637458575	-0.640571137	0.900650074	0.036512527	-0.051238466	0.820865957	0.646864992	0.137843335	0.108217205	0.997454612	0.79849235	0.997650199	0.999159905	Bacteria.Firmicutes.Clostridia.Clostridiales	CLN3
361715	ENSG00000188603	rs149271	0.003894362	2.88E-05	0.392577318	0.244876433	-0.511862379	0.696712261	-0.054385885	0.077926243	0.170977859	0.154837677	0.063189347	0.066404826	0.014477914	0.000109456	0.910015862	0.979585985	Bacteria.Firmicutes.Erysipelotrichia.Erysipelotrichales.Erysipelotrichaceae.Erysipelatoclostridium	CLN3
361716	ENSG00000188603	rs149271	0.006939263	6.19E-05	0.36044642	0.548277545	-0.55702148	0.67671091	-0.106827808	0.061203996	0.199761355	0.157957688	0.115988739	0.10141536	0.029525604	0.00027182	0.999739884	0.897057506	Bacteria.Actinobacteria.Coriobacteriia.Coriobacteriales.Coriobacteriaceae	CLN3
361717	ENSG00000188603	rs149271	0.013480003	0.000117836	0.603710767	0.754738317	-0.497213282	0.640963308	-0.062527976	0.032486174	0.195742974	0.156399909	0.119873628	0.1035515	0.042727496	0.000414796	0.999005033	0.934726639	Bacteria.Actinobacteria.Coriobacteriia.Coriobacteriales	CLN3
361718	ENSG00000188603	rs149271	0.003098431	9.66E-05	0.307724474	0.750209086	-0.526091314	0.638787244	-0.083597105	0.022605373	0.17121815	0.153702982	0.081314093	0.070704566	0.013298922	0.000316171	0.991744893	0.887089199	Bacteria.Firmicutes.Bacilli.Lactobacillales.Carnobacteriaceae	CLN3
361719	ENSG00000188603	rs149271	0.04496192	0.019350961	0.129133912	0.088080411	-0.316504821	0.420483144	0.10593106	-0.12708377	0.154810502	0.175325257	0.068918221	0.07338899	0.094357822	0.020753884	0.425589729	0.782823133	Bacteria.Firmicutes.Clostridia.Clostridiales.Christensenellaceae.Christensenellaceae_R_7_group	CLN3
361720	ENSG00000188603	rs149271	0.000571583	1.47E-05	0.049297585	0.27349773	-0.535623787	0.662549661	0.131067889	-0.066531628	0.147835767	0.141382042	0.065420006	0.060243152	0.002722343	5.07E-05	0.999694213	0.863959089	Bacteria.Firmicutes.Clostridia.Clostridiales.Lachnospiraceaencultured	CLN3
361721	ENSG00000188603	rs149271	0.024182569	0.001691475	0.88460022	0.829668414	-0.410075625	0.57700056	0.010394361	-0.015008429	0.17766421	0.176134066	0.071335303	0.069485229	0.063876092	0.004431141	0.839342778	0.940986664	Bacteria.Bacteroidetes.Bacteroidia.Bacteroidales.Porphyromonadaceae.Odoribacter	CLN3
361722	ENSG00000188603	rs149271	0.874635687	0.608781635	0.025628777	0.009883916	0.038115057	0.115336788	0.244258955	-0.239774277	0.240631116	0.224256695	0.106930065	0.090209248	0.632364536	0.352042941	0.8927069	0.548439934	Bacteria.Firmicutes.Clostridia.Clostridiales.Ruminococcaceae.Ruminococcaceae_UCG_013	CLN3
361723	ENSG00000188603	rs149271	0.022663178	0.000783874	0.225676286	0.082372935	-0.347852695	0.500327688	0.091224186	-0.149374892	0.148997258	0.141975331	0.074579277	0.084663279	0.032924767	0.000968173	0.90891726	0.870296073	Bacteria.Actinobacteria.Actinobacteria.Bifidobacteriales.Bifidobacteriaceae	CLN3
361724	ENSG00000188603	rs149271	0.015939462	0.008399216	0.219670096	0.639431291	-0.772308802	0.719727983	0.139266991	-0.044827243	0.312040273	0.264752127	0.112370475	0.095235425	0.152405954	0.047579443	0.836733607	0.916047991	Bacteria.Firmicutes.Negativicutes.Selenomonadales	CLN3
361725	ENSG00000188603	rs149271	0.000736778	0.001301273	0.039812493	0.397250777	-0.777024635	0.749486156	-0.175135745	0.069805043	0.219275451	0.22294803	0.08348424	0.081914816	0.014753351	0.006330539	0.981084248	0.998600531	Bacteria.Firmicutes.Clostridia.Clostridiales.Ruminococcaceae.Ruminiclostridium_6	CLN3
361726	ENSG00000188603	rs149271	0.00447112	0.001439175	0.414958816	0.696619954	-0.50761961	0.649808022	-0.039740101	0.023436746	0.172339962	0.195201442	0.048437006	0.059845628	0.025612124	0.0040682	0.868182661	0.998607976	Bacteria.Firmicutes.Clostridia.Clostridiales.Lachnospiraceae.Tyzzerella_4	CLN3
361727	ENSG00000188603	rs149271	0.00606522	3.69E-05	0.539399987	0.550041641	-0.408652569	0.590898452	0.03881849	-0.037053952	0.1440391	0.133370477	0.062916443	0.061671115	0.01259641	8.70E-05	0.91689479	0.937773113	Bacteria.Firmicutes.Clostridia.Clostridiales.Ruminococcaceae.Ruminococcaceae_UCG_002	CLN3
361728	ENSG00000188603	rs149271	0.027242655	0.000449724	0.893402178	0.996732626	-0.410619641	0.60139698	-0.013134229	-0.000335285	0.181768485	0.162658045	0.097633237	0.081561353	0.071852567	0.00121664	0.980868542	0.995406386	Bacteria.Firmicutes.Bacilli.Lactobacillales.Streptococcaceae.Streptococcus	CLN3
361729	ENSG00000188603	rs149271	0.141069383	0.001111592	0.752561789	0.215914151	-0.365127973	0.907582261	0.030286997	0.128021037	0.245057614	0.265947181	0.095663326	0.102446811	0.361203561	0.013384171	0.863071362	0.913834648	Bacteria.Firmicutes.Clostridia.Clostridiales.Ruminococcaceae.Anaerotruncus	CLN3
361730	ENSG00000188603	rs149271	0.064545497	0.035350608	0.41346444	0.313099232	-0.335395845	0.44857468	-0.075749025	0.097540737	0.178371033	0.208721123	0.092029671	0.095945268	0.128743639	0.050981304	0.86942328	0.79280384	Bacteria.Firmicutes.Erysipelotrichia.Erysipelotrichales.Erysipelotrichaceae	CLN3
361731	ENSG00000188603	rs149271	0.018324168	0.024218488	0.633848496	0.906882867	-0.490068327	0.566352253	-0.033612166	-0.009689356	0.202505205	0.245435288	0.070234183	0.08251305	0.082735644	0.045271087	0.999878354	0.998275086	Bacteria.Bacteroidetes.Bacteroidia.Bacteroidales.Porphyromonadaceae.Barnesiella	CLN3
361732	ENSG00000188603	rs149271	0.027785281	0.001675868	0.668558344	0.43986832	-0.380640074	0.529626091	-0.021724091	0.035543387	0.169111091	0.161522018	0.050511475	0.045733425	0.060924088	0.003175509	0.997282517	0.999171204	Bacteria.Proteobacteria.Gammaproteobacteria.Enterobacteriales.Enterobacteriaceae	CLN3
361733	ENSG00000188603	rs149271	0.003537924	6.89E-05	0.281321275	0.156867213	-0.425984297	0.570788429	-0.066837952	0.074346712	0.140727601	0.134195131	0.061523281	0.05190945	0.008295727	0.000132165	0.845930682	0.759565811	Bacteria.Fusobacteria.Fusobacteriia.Fusobacteriales.Fusobacteriaceae.Fusobacterium	CLN3
361734	ENSG00000188603	rs149271	0.003611457	3.65E-05	0.769211704	0.977570977	-0.42876667	0.60020569	-0.018097316	0.001574858	0.141980415	0.135370332	0.061422839	0.055801041	0.007607646	8.89E-05	0.998277807	0.999325446	Bacteria.Bacteroidetes.Bacteroidia.Bacteroidales.Porphyromonadaceae.Parabacteroides	CLN3
361735	ENSG00000188603	rs149271	0.023917774	0.000142489	0.587192154	0.26932637	-0.389875501	0.564987118	0.032040769	-0.053762258	0.168583471	0.139757375	0.058723177	0.048254938	0.037271856	0.000341644	0.955858825	0.966227447	Bacteria.Firmicutes.Clostridia.Clostridiales.Lachnospiraceae.Tyzzerella	CLN3
361736	ENSG00000188603	rs149271	0.036803537	0.000292888	0.022866004	0.024695479	-0.306828535	0.506369726	-0.144044103	0.13560692	0.143925727	0.132278329	0.061794955	0.058971186	0.038546884	0.000502766	0.893190239	0.894363732	Bacteria.Proteobacteria.Gammaproteobacteria.Pasteurellales.Pasteurellaceae	CLN3
361737	ENSG00000188603	rs149271	0.000726864	2.19E-06	0.060706698	0.008190658	-0.516814647	0.669923245	0.149358484	-0.168433979	0.145669086	0.128891851	0.078247903	0.061747847	0.003385471	1.19E-05	0.920183094	0.745361004	Bacteria.Firmicutes.Clostridia.Clostridiales.Lachnospiraceae.Fusicatenibacter	CLN3
361738	ENSG00000188603	rs149271	0.726583057	0.163868584	0.757802237	0.760852252	-0.2279262	0.761092896	-0.038605012	-0.031706334	0.649014669	0.54051328	0.124664858	0.103736076	0.954184916	0.618765351	0.999826541	0.999832315	Bacteria.Firmicutes.Clostridia.Clostridiales.Lachnospiraceae	CLN3
361739	ENSG00000188603	rs149271	0.018209034	0.010563917	0.321648352	0.933191294	-0.650915095	0.637459158	-0.106237318	0.008276348	0.26869207	0.242104585	0.106376681	0.098345658	0.102894591	0.031522083	0.998891856	0.999590371	Bacteria.Firmicutes.Bacilli.Bacillales.Staphylococcaceae.Staphylococcus	CLN3
361740	ENSG00000188603	rs149271	0.005096623	0.001561854	0.6264718	0.158333603	-0.409909157	0.47818674	-0.029770642	-0.083243809	0.141385518	0.144811393	0.060877849	0.058330203	0.011202819	0.001288616	0.577979265	0.860453167	Bacteria.Firmicutes.Clostridia.Clostridiales.Lachnospiraceae.Lachnospira	CLN3
361741	ENSG00000188603	rs149271	0.024307958	0.003084077	0.647726433	0.895769581	-0.500543888	0.621997617	-0.036063037	0.009329904	0.217058561	0.202326488	0.078559366	0.070938617	0.089155331	0.010443012	0.997329664	0.92426646	Bacteria.Firmicutes.Negativicutes.Selenomonadales.Veillonellaceae.Megasphaera	CLN3
361742	ENSG00000188603	rs149271	0.003225158	2.00E-05	0.577849065	0.440435523	-0.438250009	0.611659825	0.04748882	-0.058128994	0.14327079	0.13294718	0.084900874	0.074887438	0.007284391	5.21E-05	0.741906997	0.950817369	Bacteria.Firmicutes.Clostridia.Clostridiales.Lachnospiraceae.Dorea	CLN3
361743	ENSG00000188603	rs149271	0.001712051	1.02E-05	0.078989276	0.046245614	-0.740375832	0.872581566	-0.147202805	0.148065647	0.226281068	0.182353773	0.08248405	0.072867324	0.016626993	0.000159784	0.612527414	0.996502544	Bacteria.Firmicutes.Clostridia.Clostridiales.Family_XI	CLN3
361744	ENSG00000188603	rs149271	0.027277188	1.37E-05	0.029919013	0.561222029	-0.316672441	0.776590446	0.112455346	0.032051245	0.140213638	0.165034127	0.050657682	0.054879516	0.056177199	9.19E-05	0.87570513	0.998439902	Bacteria.Verrucomicrobia.Verrucomicrobiae.Verrucomicrobiales.Verrucomicrobiaceae.Akkermansia	CLN3
361745	ENSG00000188603	rs149271	0.516842606	0.041397103	0.122114323	0.535464862	-0.147763261	0.487499525	0.140975592	-0.057606925	0.226708041	0.234284498	0.090000595	0.092467089	0.506831366	0.063275237	0.984443038	0.981449155	Bacteria.Firmicutes.Clostridia.Clostridiales.Ruminococcaceae.Eubacterium_coprostanoligenes_group	CLN3
361746	ENSG00000188603	rs149271	0.022850901	0.000775959	0.238470185	0.092743883	-0.348988579	0.502383358	0.086938986	-0.143348834	0.149698918	0.142429049	0.073072985	0.084016135	0.034357293	0.000882119	0.832344978	0.881717202	Bacteria.Actinobacteria.Actinobacteria.Bifidobacteriales.Bifidobacteriaceae.Bifidobacterium	CLN3
361747	ENSG00000188603	rs149271	0.003114269	2.75E-05	0.563869654	0.885458474	-0.448688038	0.611454946	-0.028822417	0.006809122	0.146110029	0.135495238	0.049687414	0.047082889	0.008108375	6.89E-05	0.768777369	0.996510265	Bacteria.Proteobacteria.Betaproteobacteria.Burkholderiales.Alcaligenaceae.Sutterella	CLN3
361748	ENSG00000188603	rs149271	0.268450135	0.146288012	0.70052333	0.805816371	-0.640190718	0.723735071	0.038746474	-0.021517386	0.573549906	0.49221548	0.100296999	0.08717431	0.919841614	0.441965139	0.997187614	0.944113062	Bacteria.Bacteroidetes.Bacteroidia.Bacteroidales	CLN3
361749	ENSG00000188603	rs149271	0.004540475	2.73E-05	0.328039583	0.788512039	-0.412675608	0.594434828	0.064919961	-0.015922692	0.140363742	0.131674289	0.065876083	0.059114815	0.010436823	6.52E-05	0.995339941	0.95533137	Bacteria.Proteobacteria.Deltaproteobacteria.Desulfovibrionales.Desulfovibrionaceae.Bilophila	CLN3
361750	ENSG00000188603	rs149271	0.000696889	4.95E-06	0.029420758	0.273682279	-0.497736801	0.647206037	0.13021551	-0.057988027	0.139769954	0.129936117	0.05847259	0.052527472	0.002456264	1.55E-05	0.812247305	0.850958375	Bacteria.Bacteroidetes.Bacteroidia.Bacteroidales.Rikenellaceae.Alistipes	CLN3
361751	ENSG00000188603	rs149271	0.006471816	3.53E-05	0.846979295	0.991206793	-0.416058099	0.599142033	-0.011367963	-0.000601614	0.147868316	0.13484625	0.058674697	0.054378995	0.014524047	7.90E-05	0.999296249	0.981833229	Bacteria.Bacteroidetes.Bacteroidia.Bacteroidales.Porphyromonadaceae	CLN3
361752	ENSG00000188603	rs149271	0.007719773	1.78E-05	0.929288119	0.200157833	-0.437242783	0.695928151	-0.005289997	0.074099075	0.159024523	0.150185208	0.059381323	0.057252429	0.020822394	7.73E-05	0.816761533	0.970562572	Bacteria.Firmicutes.Negativicutes.Selenomonadales.Acidaminococcaceae.Phascolarctobacterium	CLN3
361753	ENSG00000188603	rs149271	0.025825515	0.000461073	0.941572294	0.998119895	-0.417313592	0.601550517	-0.007124216	-0.000191885	0.182941333	0.163038014	0.096825614	0.081120156	0.074884993	0.001274546	0.994136952	0.999826063	Bacteria.Firmicutes.Bacilli.Lactobacillales.Streptococcaceae	CLN3
361754	ENSG00000188603	rs149271	0.004228992	2.85E-05	0.654451719	0.295093871	-0.46882827	0.673705047	-0.027182414	0.060531272	0.158122132	0.149613484	0.060451068	0.057347201	0.01377986	8.72E-05	0.904995655	0.951518999	Bacteria.Firmicutes.Negativicutes.Selenomonadales.Acidaminococcaceae	CLN3
361755	ENSG00000188603	rs149271	0.002076556	2.42E-05	0.165052711	0.279215698	-0.450871549	0.625367886	0.127648798	-0.103478455	0.140550674	0.137478028	0.090912229	0.094830439	0.005899394	6.67E-05	0.652278199	0.905862069	Bacteria.Actinobacteria.Actinobacteria	CLN3
361756	ENSG00000188603	rs149271	0.00853452	0.000102176	0.397337391	0.32876238	-0.544048527	0.713025563	-0.059152705	0.06110347	0.200563989	0.172239917	0.069427321	0.062096794	0.044097912	0.000671415	0.999858829	0.929555963	Bacteria.Proteobacteria.Betaproteobacteria.Neisseriales.Neisseriaceae.Eikenella	CLN3
361757	ENSG00000188603	rs149271	0.08652153	0.007016475	0.603144873	0.567030882	-0.351134205	0.525121105	0.039268371	-0.040027058	0.201755115	0.188593199	0.075164393	0.069568096	0.195669203	0.014285197	0.999985325	0.999758873	Bacteria.Firmicutes.Clostridia.Clostridiales.Ruminococcaceae.Ruminococcaceae_UCG_014	CLN3
361758	ENSG00000188603	rs149271	0.268355348	0.146450427	0.700325449	0.806141868	-0.640343745	0.723560897	0.038774379	-0.021482529	0.573572325	0.492298351	0.10029951	0.087182272	0.919593891	0.440436306	0.997675757	0.946724195	Bacteria.Bacteroidetes	CLN3
361759	ENSG00000188603	rs149271	0.095264525	0.006385805	0.990360881	0.983112064	-0.423159063	0.605108931	0.001050842	0.001597228	0.249962476	0.214688851	0.086648074	0.075166931	0.238577177	0.020605639	0.997594253	0.969919291	Bacteria.Firmicutes.Erysipelotrichia.Erysipelotrichales.Erysipelotrichaceae.Faecalitalea	CLN3
361760	ENSG00000188603	rs149271	0.837551083	0.734074892	0.415288392	0.204626721	-0.086901428	0.132512207	-0.081859534	0.110345349	0.422158008	0.388403525	0.099844926	0.086117163	0.841953837	0.644762712	0.999330493	0.996754281	Bacteria.Proteobacteria	CLN3
361761	ENSG00000188603	rs149271	0.085136503	0.004566474	0.196669311	0.334442171	-0.297613552	0.499315647	-0.077420716	0.060123747	0.170231835	0.169948809	0.05934977	0.061828426	0.120482593	0.00646467	0.606736291	0.940799143	Bacteria.Firmicutes.Clostridia.Clostridiales.Lachnospiraceae.Lachnoclostridium	CLN3
361762	ENSG00000188603	rs149271	0.063640133	0.03674503	0.419981486	0.307648438	-0.336690325	0.445614882	-0.074631194	0.098660777	0.17843503	0.208959827	0.091955264	0.095951176	0.128836246	0.053318914	0.887524596	0.791153092	Bacteria.Firmicutes.Erysipelotrichia.Erysipelotrichales	CLN3
361763	ENSG00000188603	rs149271	0.001722382	1.48E-05	0.127849758	0.510915914	-0.457307781	0.616632588	0.111620373	-0.043784244	0.139851811	0.131668774	0.072371565	0.066234285	0.004994665	3.78E-05	0.997604342	0.996621608	Bacteria.Proteobacteria.Deltaproteobacteria	CLN3
361764	ENSG00000188603	rs149271	0.008173638	4.67E-05	0.092505064	0.361975719	-0.382554696	0.600713372	0.138022188	-0.062725665	0.140205053	0.137645878	0.080833715	0.068323307	0.017608769	0.00011417	0.998043854	0.98144158	Bacteria.Firmicutes.Clostridia.Clostridiales.Ruminococcaceaencultured	CLN3
361765	ENSG00000188603	rs149271	0.045870529	0.019588454	0.119438004	0.08340879	-0.314415184	0.418975519	0.108578612	-0.128868162	0.154457935	0.175052663	0.06881109	0.073292558	0.095154047	0.020510036	0.420463449	0.776402308	Bacteria.Firmicutes.Clostridia.Clostridiales.Christensenellaceae	CLN3
361766	ENSG00000188603	rs149271	0.006994708	0.000514709	0.18564856	0.20764448	-0.716962604	0.851446868	-0.129529388	0.111897654	0.25738714	0.232913284	0.096828266	0.087918797	0.063434441	0.004133865	0.997947728	0.9977362	Bacteria.Actinobacteria.Actinobacteria.Micrococcales	CLN3
361767	ENSG00000188603	rs149271	0.056170089	0.03514552	0.247617434	0.455995185	-1.007429308	0.911346572	0.121965786	-0.063867305	0.51810334	0.423556975	0.10454431	0.085162918	0.668568326	0.284481153	0.999135888	0.996172726	Bacteria.Firmicutes.Clostridia.Clostridiales.Ruminococcaceae	CLN3
361768	ENSG00000188603	rs149271	0.102422725	0.063543861	0.714029659	0.576576004	-0.361505722	0.480290544	0.029859929	-0.051894705	0.218223079	0.254443542	0.081129446	0.092467337	0.218919379	0.082894557	0.961249848	0.997513341	Bacteria.Firmicutes.Clostridia.Clostridiales.Lachnospiraceae.Eubacterium_xylanophilum_group	CLN3
361769	ENSG00000188603	rs149271	5.12E-05	3.69E-07	0.004658063	0.013168924	-0.752413428	0.824799509	-0.212139944	0.16155251	0.173453133	0.145722285	0.072376949	0.063375809	0.000858998	4.50E-06	0.979221309	0.998719086	Bacteria.Firmicutes.Bacilli.Bacillales.Family_XI.Gemella	CLN3
361770	ENSG00000188603	rs149271	0.001070097	9.52E-06	0.123730791	0.423005783	-0.57196678	0.6872648	-0.123796966	0.053463747	0.16700372	0.143046329	0.079381763	0.066306889	0.004134557	2.77E-05	0.953999258	0.935449612	Bacteria.Proteobacteria.Gammaproteobacteria.Pseudomonadales	CLN3
361771	ENSG00000188603	rs149271	0.000408147	2.28E-06	0.010501797	0.017424245	-0.51160218	0.662157335	0.144579794	-0.118870466	0.137265428	0.127672638	0.054864581	0.048717706	0.001858329	7.17E-06	0.56523496	0.649030971	Bacteria.Firmicutes.Clostridia.Clostridiales.Lachnospiraceae.Lachnospiraceae_NK4A136_group	CLN3
361772	ENSG00000188603	rs149271	0.07791186	0.000349116	0.503179283	0.875934521	-0.335472938	0.593229404	-0.049345808	-0.01013847	0.187286272	0.157154696	0.073295649	0.064682801	0.118991795	0.001199942	0.546984948	0.9735291	Bacteria.Firmicutes.Clostridia.Clostridiales.Lachnospiraceae.Anaerostipes	CLN3
361773	ENSG00000188603	rs149271	0.036485225	0.001036195	0.90752185	0.944330426	-0.410614568	0.593778994	-0.011036983	0.005674469	0.192271935	0.172850995	0.094641679	0.080949861	0.098044356	0.002887309	0.991685497	0.986418042	Bacteria.Firmicutes.Bacilli.Lactobacillales	CLN3
361774	ENSG00000188603	rs149271	0.005223162	0.000776543	0.526991884	0.771364898	-0.48283935	0.570573547	0.04032089	0.018033829	0.167042272	0.161772319	0.063394907	0.061800928	0.018669192	0.001761155	0.727160793	0.994680072	Bacteria.Proteobacteria.Betaproteobacteria.Burkholderiales	CLN3
361775	ENSG00000188603	rs149271	0.001690858	1.30E-05	0.123122035	0.466127298	-0.457985087	0.618649681	0.112725637	-0.046998049	0.139798504	0.131055817	0.072163199	0.064107798	0.004894135	3.20E-05	0.998525812	0.997174658	Bacteria.Proteobacteria.Deltaproteobacteria.Desulfovibrionales.Desulfovibrionaceae	CLN3
361776	ENSG00000188603	rs149271	0.000741362	3.86E-05	0.078457191	0.213670331	-0.533986918	0.671941317	0.181794463	-0.123232258	0.150773655	0.152102281	0.101681804	0.098127545	0.004625017	0.000141532	0.621498125	0.89662898	Bacteria.Actinobacteria	CLN3
361777	ENSG00000188603	rs149271	0.011204734	0.009462402	0.503268372	0.877728536	-0.522424733	0.569001785	0.042129031	0.010631601	0.200105374	0.212769243	0.062589337	0.06883241	0.079568929	0.022529954	0.9994853	0.999502343	Bacteria.Firmicutes.Clostridia.Clostridiales.Lachnospiraceae.Ruminococcus_gnavus_group	CLN3
361778	ENSG00000188603	rs149271	0.114627333	0.012346193	0.568642339	0.497395844	-0.335238762	0.503917616	-0.055991241	0.0584159	0.209629729	0.195783943	0.097721181	0.085600615	0.209735734	0.023518773	0.962969945	0.933837527	Bacteria.Firmicutes.Bacilli	CLN3
361779	ENSG00000188603	rs149271	0.003897222	0.000115143	0.553402598	0.930388259	-0.466747717	0.597672226	0.033974773	0.004695291	0.155921466	0.14559707	0.05702735	0.053540803	0.012251414	0.000328517	0.772807339	0.935950426	Bacteria.Proteobacteria.Betaproteobacteria.Burkholderiales.Alcaligenaceae	CLN3
361780	ENSG00000188603	rs149271	0.14054448	0.099767705	0.016061981	0.007792231	-0.227228812	0.295363532	0.178331059	-0.199492912	0.152301069	0.17688519	0.072139556	0.072645786	0.145402649	0.050645951	0.657058109	0.733059002	Bacteria.Firmicutes.Clostridia.Clostridiales.Lachnospiraceae.Eubacterium_eligens_group	CLN3
361781	ENSG00000188603	rs149271	0.000615505	4.27E-06	0.037002036	0.103233344	-0.511248357	0.67112067	-0.115031286	0.095503326	0.142012723	0.133691932	0.054017077	0.05778944	0.002429657	1.70E-05	0.9412399	0.929290029	Bacteria.Bacteroidetes.Bacteroidia.Bacteroidales.Prevotellaceae	CLN3
361782	ENSG00000188603	rs149271	0.002847472	7.07E-05	0.285356838	0.520460219	-0.531958485	0.660488946	-0.087632249	0.044031908	0.171517734	0.155557513	0.081349194	0.068145539	0.012225935	0.00026173	0.945687051	0.866774619	Bacteria.Firmicutes.Bacilli.Lactobacillales.Carnobacteriaceae.Granulicatella	CLN3
361783	ENSG00000188603	rs149271	0.000968516	7.50E-06	0.084777848	0.159867121	-0.498490141	0.652094521	-0.124776337	0.094799565	0.144204457	0.133931089	0.071286789	0.066676082	0.004302077	2.30E-05	0.397650256	0.767074497	Bacteria.Firmicutes.Clostridia.Clostridiales.Peptostreptococcaceae	CLN3
361784	ENSG00000188603	rs149271	0.003965076	6.29E-05	0.401834641	0.45899132	-0.503280316	0.664719106	-0.044456684	0.038052782	0.168463654	0.155331682	0.052681637	0.051081473	0.019393635	0.00029781	0.975699737	0.99999132	Bacteria.Firmicutes.Clostridia.Clostridiales.Clostridiaceae_1	CLN3
361785	ENSG00000188603	rs149271	0.000700357	5.00E-06	0.030637171	0.279522508	-0.498137664	0.64741785	0.128870553	-0.057230623	0.139943812	0.130051222	0.058314164	0.052481465	0.002447475	1.54E-05	0.814593952	0.868080395	Bacteria.Bacteroidetes.Bacteroidia.Bacteroidales.Rikenellaceae	CLN3
361786	ENSG00000188603	rs149271	0.003988777	7.97E-05	0.326291753	0.175386612	-0.419417015	0.566888234	-0.061199222	0.071324605	0.140489622	0.134606439	0.061874908	0.05206003	0.008812703	0.000150961	0.854533562	0.774302055	Bacteria.Fusobacteria.Fusobacteriia.Fusobacteriales	CLN3
361787	ENSG00000188603	rs149271	0.000195191	1.35E-06	0.016091509	0.034827199	-0.605939739	0.716225539	-0.216726192	0.165939183	0.153416043	0.134521638	0.087696931	0.076982496	0.001251373	6.81E-06	0.88760533	0.997132292	Bacteria.Firmicutes.Bacilli.Bacillales	CLN3
361788	ENSG00000188603	rs149271	0.003390849	6.22E-05	0.324531969	0.352983042	-0.52558393	0.689689488	-0.05440819	0.049150948	0.172794945	0.16104838	0.054807676	0.052538632	0.020145445	0.000368323	0.99714486	0.996602117	Bacteria.Firmicutes.Clostridia.Clostridiales.Clostridiaceae_1.Clostridium_sensu_stricto_1	CLN3
361789	ENSG00000188603	rs149271	0.024768993	7.25E-06	0.020280283	0.500666973	-0.317551988	0.790514897	0.119794683	0.036630096	0.138166692	0.162048539	0.050344229	0.054088577	0.05401116	5.35E-05	0.885972486	0.99789802	Bacteria.Verrucomicrobia	CLN3
361790	ENSG00000188603	rs149271	0.31053651	0.097877714	0.345504448	0.203417856	-0.23950776	0.372488348	-0.061941642	0.07382257	0.234335848	0.221800156	0.065184471	0.057457889	0.437776586	0.102610032	0.996566686	0.997858307	Bacteria.Proteobacteria.Gammaproteobacteria	CLN3
361791	ENSG00000188612	rs12941564	0.574753994	0.998519	0.330996819	0.89714569	0.105275672	0.000402571	0.076721465	0.010483329	0.186687831	0.21605133	0.078332417	0.080781183	0.435891851	0.340868966	0.996596763	0.999791394	Bacteria.Firmicutes.Clostridia.Clostridiales.Ruminococcaceae.Ruminococcaceae_UCG_005	SUMO2
361792	ENSG00000188612	rs12941564	0.610426104	0.975959147	0.098858059	0.18399324	-0.079334477	0.005188238	0.10059235	-0.097342152	0.154967478	0.171503304	0.060076744	0.072489579	0.266385095	0.20537799	0.902579082	0.97562022	Bacteria.Bacteroidetes.Bacteroidia.Bacteroidales.Porphyromonadaceae	SUMO2
361793	ENSG00000188612	rs12941564	0.595348002	0.922512386	0.440327737	0.843575835	0.123877823	0.028930105	0.087498541	0.025902358	0.232097713	0.296269662	0.112697455	0.130746115	0.518836189	0.393320255	0.99792254	0.986607256	Bacteria.Firmicutes.Clostridia.Clostridiales.Family_XIII.Family_XIII_AD3011_group	SUMO2
361794	ENSG00000188612	rs12941564	0.868086981	0.920769801	0.621967146	0.906095011	0.030730558	-0.023859141	0.038086289	0.011603265	0.184294821	0.238946998	0.076875149	0.097978681	0.418264345	0.274151042	0.935438257	0.909626719	Bacteria.Proteobacteria.Gammaproteobacteria.Pseudomonadales.Pseudomonadaceae.Pseudomonas	SUMO2
361795	ENSG00000188612	rs12941564	0.578961841	0.80154448	0.457576045	0.574669269	-0.118078785	0.066960992	0.060738693	-0.056475096	0.211722795	0.265319163	0.081277274	0.100126385	0.399203216	0.291626032	0.904614376	0.997216401	Bacteria.Firmicutes.Clostridia.Clostridiales.Ruminococcaceae.Subdoligranulum	SUMO2
361796	ENSG00000188612	rs12941564	0.379591749	0.648341428	0.114297827	0.242508968	-0.154372821	0.096618111	-0.106157567	0.091177468	0.174496257	0.210867354	0.066320383	0.077303568	0.245134203	0.180619758	0.858670885	0.979585985	Bacteria.Firmicutes.Erysipelotrichia.Erysipelotrichales.Erysipelotrichaceae.Erysipelatoclostridium	SUMO2
361797	ENSG00000188612	rs12941564	0.21818097	0.647926095	0.097781091	0.394051866	-0.275917089	0.140254263	0.152779838	-0.096790365	0.221902608	0.305714648	0.09094681	0.112810876	0.25952731	0.31295192	0.99759175	0.986746924	Bacteria.Firmicutes.Clostridia.Clostridiales.Lachnospiraceae.Lachnospiraceae_UCG_008	SUMO2
361798	ENSG00000188612	rs12941564	0.995297717	0.961003867	0.984019573	0.581931901	-0.001349689	0.010830936	-0.001421796	0.044035365	0.228135193	0.22066689	0.070711318	0.079581648	0.554336945	0.401241836	0.998927089	0.93087151	Bacteria.Proteobacteria.Gammaproteobacteria.Enterobacteriales.Enterobacteriaceae.Citrobacter	SUMO2
361799	ENSG00000188612	rs12941564	0.978345713	0.696403406	0.872231223	0.754057489	0.00442283	-0.074548306	-0.014542927	0.026844821	0.162319842	0.190215733	0.090070891	0.085324438	0.315598547	0.176119803	0.997117901	0.951675521	Bacteria.Firmicutes.Clostridia.Clostridiales.Lachnospiraceae.Eubacterium_hallii_group	SUMO2
361800	ENSG00000188612	rs12941564	0.80652359	0.681205352	0.658974609	0.565490596	0.050190381	0.118908747	0.041269327	0.068474292	0.204097198	0.288143836	0.093082235	0.118537714	0.529178618	0.366979524	0.883682472	0.8886864	Bacteria.Firmicutes.Clostridia.Clostridiales.Ruminococcaceae.Ruminiclostridium_9	SUMO2
361801	ENSG00000188612	rs12941564	0.181959951	0.343218624	0.070265431	0.281073384	0.30568057	-0.282808107	0.176222921	-0.124856363	0.226567487	0.296197563	0.095749117	0.114868577	0.324475335	0.252877266	0.948905015	0.966332496	Bacteria.Firmicutes.Clostridia.Clostridiales.Ruminococcaceae.Ruminococcaceae_NK4A214_group	SUMO2
361802	ENSG00000188612	rs12941564	0.63876538	0.921314051	0.400966572	0.885607103	0.087808944	-0.022387754	0.051882234	0.011745295	0.186179149	0.225767229	0.061367125	0.081321206	0.378940677	0.392210052	0.642508212	0.935367555	Bacteria.Firmicutes.Clostridia.Clostridiales.Lachnospiraceae.Lachnospiraceae_UCG_010	SUMO2
361803	ENSG00000188612	rs12941564	0.999380532	0.957895088	0.929305285	0.783831272	-0.000128226	-0.010470406	0.009682755	0.030493135	0.164523776	0.197557764	0.108717412	0.110696133	0.459253683	0.255452388	0.999672451	0.998587032	Bacteria.Firmicutes.Clostridia.Clostridiales.Ruminococcaceae.Butyricicoccus	SUMO2
361804	ENSG00000188612	rs12941564	0.923121048	0.772129258	0.854547816	0.763259893	-0.015089967	-0.052157154	0.015883017	-0.026926091	0.15576191	0.179356756	0.086297653	0.089020812	0.301252094	0.199009153	0.997360655	0.997201293	Bacteria.Firmicutes.Clostridia.Clostridiales.Lachnospiraceae.Coprococcus_1	SUMO2
361805	ENSG00000188612	rs12941564	0.937780494	0.684970143	0.646717008	0.651150584	0.012298163	-0.077171297	0.041004241	-0.04231535	0.156939528	0.189371273	0.089049014	0.093151	0.364379605	0.176798778	0.998043854	0.98261409	Bacteria.Firmicutes.Clostridia.Clostridiales.Ruminococcaceaencultured	SUMO2
361806	ENSG00000188612	rs12941564	0.980183623	0.960121713	0.0245587	0.204085277	0.003634333	-0.009071031	-0.184321084	0.102152716	0.145755366	0.180719408	0.080076085	0.079626842	0.423754034	0.219845496	0.977260763	0.906958615	Bacteria.Firmicutes.Negativicutes.Selenomonadales.Veillonellaceae.Veillonella	SUMO2
361807	ENSG00000188612	rs12941564	0.844413546	0.845250167	0.447338908	0.615530409	-0.030314625	-0.034669178	-0.05477881	0.035964528	0.153852588	0.176916597	0.071653592	0.071270144	0.295944298	0.20793099	0.99935717	0.960853802	Bacteria.Firmicutes.Erysipelotrichia.Erysipelotrichales.Erysipelotrichaceae.Erysipelotrichaceae_UCG_003	SUMO2
361808	ENSG00000188612	rs12941564	0.799598039	0.902682212	0.8167231	0.37136755	-0.048252572	0.024944409	0.02425899	-0.092589092	0.189293179	0.203209739	0.104248648	0.10286053	0.308753018	0.248304267	0.92078388	0.918593934	Bacteria.Firmicutes.Clostridia.Clostridiales.Lachnospiraceae.Fusicatenibacter	SUMO2
361809	ENSG00000188612	rs12941564	0.780997295	0.844464576	0.376486422	0.872740319	0.044740973	-0.035499732	0.057878535	0.010767812	0.160261693	0.180227901	0.064996187	0.066959055	0.359490092	0.227482121	0.880332438	0.990319722	Bacteria.Firmicutes.Negativicutes.Selenomonadales.Acidaminococcaceae	SUMO2
361810	ENSG00000188612	rs12941564	0.878531794	0.747000399	0.425705032	0.808587715	0.023977675	-0.058632258	0.047161603	-0.016997668	0.156274068	0.180980136	0.05883432	0.069881065	0.324347399	0.196095297	0.901109924	0.904807986	Bacteria.Proteobacteria.Betaproteobacteria.Burkholderiales.Alcaligenaceae.Parasutterella	SUMO2
361811	ENSG00000188612	rs12941564	0.880471287	0.852850102	0.062976217	0.462536643	0.022308733	-0.032692648	-0.132493526	0.063034336	0.147774733	0.175556747	0.070036325	0.08529093	0.295461989	0.230424598	0.914489909	0.989428248	Bacteria.Proteobacteria.Gammaproteobacteria.Pasteurellales.Pasteurellaceae.Haemophilus	SUMO2
361812	ENSG00000188612	rs12941564	0.827205399	0.929799292	0.803756958	0.973349142	0.11293567	-0.065756074	-0.023431966	0.004319919	0.515291039	0.743514813	0.093913805	0.128810585	0.964010774	0.721178806	0.997675757	0.95223471	Bacteria.Bacteroidetes	SUMO2
361813	ENSG00000188612	rs12941564	0.514230684	0.573275366	0.153131128	0.485346928	0.11199086	-0.121024818	0.08227073	-0.051783401	0.170754857	0.213787127	0.05691638	0.073792943	0.300610142	0.219862172	0.959024967	0.998439902	Bacteria.Verrucomicrobia.Verrucomicrobiae.Verrucomicrobiales.Verrucomicrobiaceae.Akkermansia	SUMO2
361814	ENSG00000188612	rs12941564	0.729144507	0.119405726	0.43932184	0.07271645	0.067521662	-0.394636976	0.075419886	-0.206356852	0.194161986	0.25007673	0.096925839	0.113120913	0.541160288	0.08991287	0.822813308	0.942166966	Bacteria.Firmicutes.Clostridia.Clostridiales.Lachnospiraceae.Lachnospiraceae_ND3007_group	SUMO2
361815	ENSG00000188612	rs12941564	0.981173097	0.777409514	0.536742014	0.592565501	-0.003584405	-0.048951636	-0.035037657	0.034068471	0.151309685	0.17244164	0.056417282	0.063350198	0.345515466	0.186829319	0.798851998	0.847544134	Bacteria.Firmicutes.Negativicutes.Selenomonadales.Veillonellaceae.Dialister	SUMO2
361816	ENSG00000188612	rs12941564	0.761372218	0.813850069	0.381494798	0.211796851	-0.048030622	-0.041747134	-0.062022743	0.083259287	0.157498944	0.176580234	0.070390116	0.066023567	0.283131926	0.198634204	0.876131463	0.793966132	Bacteria.Fusobacteria.Fusobacteriia.Fusobacteriales.Fusobacteriaceae.Fusobacterium	SUMO2
361817	ENSG00000188612	rs12941564	0.995491447	0.74661085	0.987567596	0.83547906	-0.001292773	-0.082213622	0.001226103	-0.018182791	0.227904244	0.253364418	0.07838332	0.087201443	0.503544955	0.240028485	0.998329958	0.99999132	Bacteria.Firmicutes.Clostridia.Clostridiales.Clostridiaceae_1	SUMO2
361818	ENSG00000188612	rs12941564	0.950211014	0.825750323	0.855222899	0.761532037	-0.009510086	-0.038666461	-0.018984828	0.035187143	0.151716296	0.174925769	0.103637337	0.115463236	0.331800868	0.219752762	0.999670759	0.996530704	Bacteria.Firmicutes.Clostridia.Clostridiales.Ruminococcaceae.Flavonifractor	SUMO2
361819	ENSG00000188612	rs12941564	0.644199322	0.968966213	0.620916408	0.997537057	0.280650452	-0.032963616	-0.058059248	-0.000488938	0.604852549	0.844029749	0.116836322	0.157786136	0.954184916	0.808205537	0.999826541	0.999832315	Bacteria.Firmicutes.Clostridia.Clostridiales.Lachnospiraceae	SUMO2
361820	ENSG00000188612	rs12941564	0.569833601	0.779235689	0.206729879	0.974568628	0.096104692	-0.052156565	0.081006527	0.002146934	0.168250398	0.18529339	0.063517813	0.067087778	0.269853772	0.244210685	0.596638689	0.998995596	Bacteria.Firmicutes.Negativicutes.Selenomonadales.Acidaminococcaceae.Phascolarctobacterium	SUMO2
361821	ENSG00000188612	rs12941564	0.26163266	0.77423965	0.163284417	0.859709761	0.311734384	-0.096681632	0.144784408	-0.021903822	0.275290102	0.335664307	0.102678394	0.123439258	0.472301319	0.528281375	0.71526798	0.939839473	Bacteria.Firmicutes.Clostridia.Clostridiales.Ruminococcaceae.Anaerotruncus	SUMO2
361822	ENSG00000188612	rs12941564	0.200865314	0.520009085	0.074688003	0.48665665	0.288266597	-0.191219437	0.154972012	-0.075406421	0.223083123	0.295617989	0.085550271	0.107780903	0.299359478	0.286095606	0.981084248	0.998600531	Bacteria.Firmicutes.Clostridia.Clostridiales.Ruminococcaceae.Ruminiclostridium_6	SUMO2
361823	ENSG00000188612	rs12941564	0.928792264	0.845569556	0.975464773	0.502392557	-0.022412974	0.050565706	0.003386094	-0.082553271	0.249833635	0.258577123	0.109675251	0.122393835	0.447281547	0.329949493	0.937539064	0.92531376	Bacteria.Firmicutes.Clostridia.Clostridiales.Lachnospiraceae.Blautia	SUMO2
361824	ENSG00000188612	rs12941564	0.67252578	0.915942086	0.571994633	0.636074654	0.094142879	0.024223618	0.055692319	0.046716572	0.221717965	0.228615512	0.098050554	0.098261809	0.545971956	0.419106248	0.99991226	0.988194298	Bacteria.Actinobacteria.Coriobacteriia.Coriobacteriales.Coriobacteriaceae.Collinsella	SUMO2
361825	ENSG00000188612	rs12941564	0.363687622	0.487461767	0.305608094	0.30892441	-0.262128434	0.204905667	-0.104111437	0.10683194	0.286547668	0.2934224	0.100822489	0.104174539	0.333950705	0.270969961	0.997329664	0.92426646	Bacteria.Firmicutes.Negativicutes.Selenomonadales.Veillonellaceae.Megasphaera	SUMO2
361826	ENSG00000188612	rs12941564	0.181674446	0.678964567	0.054970592	0.643166623	0.277951358	-0.105791194	-0.198126421	0.057188006	0.205878411	0.254460541	0.101379903	0.122866659	0.219376825	0.353609337	0.742327276	0.858551664	Bacteria.Firmicutes.Erysipelotrichia.Erysipelotrichales.Erysipelotrichaceae	SUMO2
361827	ENSG00000188612	rs12941564	0.763183259	0.958498785	0.523198552	0.849733041	0.059653118	0.015307577	0.046151677	0.019969519	0.197154365	0.293031893	0.071899078	0.104983632	0.466059718	0.38365102	0.847536449	0.99780419	Bacteria.Firmicutes.Clostridia.Clostridiales.Ruminococcaceae.Ruminococcus_2	SUMO2
361828	ENSG00000188612	rs12941564	0.917896407	0.862828329	0.924450416	0.876445204	-0.020385471	-0.035040593	0.009038941	-0.014802625	0.196988957	0.202008758	0.094948829	0.094833407	0.320035088	0.224406517	0.999694213	0.910077268	Bacteria.Firmicutes.Clostridia.Clostridiales.Lachnospiraceaencultured	SUMO2
361829	ENSG00000188612	rs12941564	0.9497117	0.159959599	0.810653576	0.121841942	0.014434365	0.488019373	0.025010005	0.20712394	0.227984842	0.34331946	0.103965934	0.132132262	0.648114885	0.156753422	0.999697332	0.782260756	Bacteria.Firmicutes.Clostridia.Clostridiales.Ruminococcaceae.Ruminococcaceae_UCG_013	SUMO2
361830	ENSG00000188612	rs12941564	0.900440326	0.583909119	0.626868596	0.400390228	0.021054841	-0.100268151	0.027422343	-0.049448377	0.167641001	0.182162282	0.056140511	0.05841641	0.321029027	0.160112069	0.955858825	0.966245262	Bacteria.Firmicutes.Clostridia.Clostridiales.Lachnospiraceae.Tyzzerella	SUMO2
361831	ENSG00000188612	rs12941564	0.994424833	0.749181514	0.955757242	0.778373097	-0.001138388	-0.056715843	0.003146527	0.015990565	0.162292566	0.176642039	0.056497743	0.05658155	0.331022294	0.182287918	0.817702473	0.993577312	Bacteria.Proteobacteria.Betaproteobacteria.Burkholderiales.Alcaligenaceae.Sutterella	SUMO2
361832	ENSG00000188612	rs12941564	0.432862255	0.80642393	0.141200729	0.371649442	-0.136623577	0.049979479	-0.117170538	0.080977642	0.173115714	0.203132769	0.078666059	0.090014321	0.258981164	0.157049671	0.366566425	0.919268535	Bacteria.Firmicutes.Clostridia.Clostridiales.Peptostreptococcaceae.Intestinibacter	SUMO2
361833	ENSG00000188612	rs12941564	0.098170033	0.212453233	0.027239268	0.137396688	0.373090351	-0.30605899	-0.254733997	0.182759035	0.22235618	0.243053927	0.112760205	0.121506404	0.194814718	0.141741749	0.933709887	0.933837527	Bacteria.Firmicutes.Bacilli	SUMO2
361834	ENSG00000188612	rs12941564	0.173454081	0.250909232	0.02141	0.093868083	0.250638994	-0.238023737	-0.25603201	0.199504968	0.182111696	0.205463128	0.108595054	0.117339918	0.214802947	0.112564748	0.981698993	0.946699868	Bacteria.Firmicutes.Bacilli.Lactobacillales.Streptococcaceae	SUMO2
361835	ENSG00000188612	rs12941564	0.195593325	0.461724403	0.184828364	0.470425844	1.126958884	-0.81459239	-0.192586278	0.129460525	0.861810155	1.100208096	0.143693682	0.178312592	0.999435429	0.979753451	0.999968393	0.999515331	Bacteria.Firmicutes	SUMO2
361836	ENSG00000188612	rs12941564	0.751150944	0.617230956	0.169415532	0.707361907	0.049126219	-0.086280905	-0.111209554	0.031115425	0.154257906	0.171809303	0.080034397	0.082522527	0.260622405	0.164170955	0.641784543	0.979583885	Bacteria.Firmicutes.Clostridia.Clostridiales.Lachnospiraceae.Dorea	SUMO2
361837	ENSG00000188612	rs12941564	0.424364071	0.661854703	0.178122812	0.270715675	-0.144000977	0.097802789	-0.110113956	0.102410537	0.179119829	0.22260058	0.080889457	0.092189288	0.253828008	0.227425052	0.979221309	0.998719086	Bacteria.Firmicutes.Bacilli.Bacillales.Family_XI.Gemella	SUMO2
361838	ENSG00000188612	rs12941564	0.198048028	0.876454615	0.108638539	0.83346712	-0.310120825	0.038268892	-0.140467334	0.019310368	0.238476891	0.245189501	0.086350854	0.091473551	0.241128089	0.331779542	0.644225357	0.996502544	Bacteria.Firmicutes.Clostridia.Clostridiales.Family_XI	SUMO2
361839	ENSG00000188612	rs12941564	0.955364327	0.795558237	0.902354894	0.647262271	0.012281312	0.077791734	0.011079952	0.053434664	0.218574983	0.299008274	0.089958757	0.116236984	0.649156104	0.383873151	0.998832683	0.981815618	Bacteria.Firmicutes.Clostridia.Clostridiales.Ruminococcaceae.Eubacterium_coprostanoligenes_group	SUMO2
361840	ENSG00000188612	rs12941564	0.771869269	0.79277802	0.768165956	0.722903309	-0.116312547	0.1737938	0.029993426	-0.055284915	0.399503664	0.658839662	0.101325653	0.155241976	0.835551258	0.65861583	0.999330493	0.997562661	Bacteria.Proteobacteria	SUMO2
361841	ENSG00000188612	rs12941564	0.174724068	0.030616023	0.080914643	0.014889978	0.311387432	-0.632503489	0.135972473	-0.242593672	0.22692879	0.286171362	0.07669084	0.096974734	0.274547742	0.053253952	0.998896274	0.98418264	Bacteria.Proteobacteria.Deltaproteobacteria.Desulfovibrionales.Desulfovibrionaceae.Desulfovibrio	SUMO2
361842	ENSG00000188612	rs12941564	0.672392895	0.938433876	0.01217121	0.021165456	-0.062262711	0.012910425	-0.199708356	0.236124046	0.14657304	0.166504816	0.077427459	0.099954537	0.294140446	0.205394849	0.600454461	0.770101939	Bacteria.Actinobacteria.Actinobacteria.Bifidobacteriales.Bifidobacteriaceae.Bifidobacterium	SUMO2
361843	ENSG00000188612	rs12941564	0.71137136	0.393480112	0.591415579	0.344877636	-0.065466447	-0.174772779	-0.045300593	-0.089220604	0.176156639	0.203453285	0.08397461	0.093768803	0.382756408	0.137266032	0.833296104	0.981481548	Bacteria.Firmicutes.Clostridia.Clostridiales.Lachnospiraceae.Eubacterium_eligens_group	SUMO2
361844	ENSG00000188612	rs12941564	0.801859244	0.868919389	0.346933075	0.434946525	-0.038883562	-0.028624011	0.071396366	-0.067104503	0.154318208	0.172762003	0.075358609	0.08541634	0.291927299	0.198404645	0.997604342	0.996621608	Bacteria.Proteobacteria.Deltaproteobacteria	SUMO2
361845	ENSG00000188612	rs12941564	0.554461987	0.616987307	0.519648995	0.649874866	0.278102626	-0.302335214	-0.057741011	0.04913872	0.468053631	0.601616246	0.089188199	0.107748787	0.888913447	0.650596532	0.999973618	0.989705988	Bacteria.Bacteroidetes.Bacteroidia.Bacteroidales.Bacteroidaceae.Bacteroides	SUMO2
361846	ENSG00000188612	rs12941564	0.527184945	0.190902045	0.327244177	0.168302465	0.132088891	-0.449244271	-0.07154204	0.158248917	0.207775398	0.339899544	0.07247553	0.113585785	0.500179125	0.146195371	0.9994853	0.999502343	Bacteria.Firmicutes.Clostridia.Clostridiales.Lachnospiraceae.Ruminococcus_gnavus_group	SUMO2
361847	ENSG00000188612	rs12941564	0.972645543	0.05078416	0.73913451	0.050493363	-0.00646585	-0.529477518	-0.024486386	-0.1807099	0.187836585	0.266049887	0.073219054	0.090684744	0.546067568	0.053241003	0.752731793	0.859550616	Bacteria.Firmicutes.Clostridia.Clostridiales.Ruminococcaceae.Ruminococcus_1	SUMO2
361848	ENSG00000188612	rs12941564	0.928970753	0.848570616	0.025608937	0.120687004	-0.013070435	-0.032750304	0.152296513	-0.116658274	0.146061047	0.170836656	0.066662042	0.074185887	0.326350174	0.21018564	0.823421313	0.850538239	Bacteria.Firmicutes.Clostridia.Clostridiales.Ruminococcaceae.Ruminococcaceae_UCG_002	SUMO2
361849	ENSG00000188612	rs12941564	0.455997318	0.412170286	0.224174965	0.327731983	0.14920964	-0.170698844	0.074843218	-0.064399869	0.198962347	0.206810365	0.060987147	0.06530648	0.365117614	0.209063601	0.7789606	0.926218435	Bacteria.Bacteroidetes.Bacteroidia.Bacteroidales.Prevotellaceae.Prevotella_9	SUMO2
361850	ENSG00000188612	rs12941564	0.806188949	0.726923209	0.524829142	0.891675212	0.043074268	-0.069625875	-0.04575828	0.010732625	0.174851098	0.198515603	0.071567746	0.078501134	0.368716369	0.234768085	0.739077652	0.876602572	Bacteria.Firmicutes.Clostridia.Clostridiales.Lachnospiraceae.Roseburia	SUMO2
361851	ENSG00000188612	rs12941564	0.662288856	0.593995127	0.407217566	0.849125756	-0.077619096	-0.133271904	0.058544292	0.015957388	0.176904709	0.248781443	0.070179251	0.083549239	0.414363944	0.22096448	0.750800618	0.996359602	Bacteria.Proteobacteria.Betaproteobacteria	SUMO2
361852	ENSG00000188612	rs12941564	0.911977912	0.924552191	0.794540104	0.839220057	-0.017291473	-0.024210907	0.014611767	-0.016624392	0.155813739	0.254665645	0.055878497	0.081609932	0.423697245	0.244404956	0.999492402	0.999741582	Bacteria.Proteobacteria.Gammaproteobacteria.Enterobacteriales.Enterobacteriaceae.Escherichia_Shigella	SUMO2
361853	ENSG00000188612	rs12941564	0.826424039	0.887583709	0.210657812	0.634544267	-0.03334682	-0.024502808	0.141397179	-0.066464178	0.151455192	0.172654642	0.111843421	0.139165804	0.288379336	0.189826086	0.999276643	0.988728768	Bacteria.Firmicutes.Clostridia.Clostridiales.Ruminococcaceae.Ruminiclostridium_5	SUMO2
361854	ENSG00000188612	rs12941564	0.372928699	0.948156221	0.02984038	0.707300902	0.144695908	0.01547097	0.163815752	-0.035184439	0.161276791	0.237015964	0.07375727	0.093293717	0.307118837	0.325799061	0.344432993	0.971735718	Bacteria.Firmicutes.Clostridia.Clostridiales.Christensenellaceae.Christensenellaceae_R_7_group	SUMO2
361855	ENSG00000188612	rs12941564	0.694634803	0.949599265	0.532690871	0.533560514	-0.073065139	0.012501548	-0.08090692	0.080708146	0.185293522	0.197015703	0.128986172	0.128943645	0.393700462	0.267722904	0.999005033	0.924991956	Bacteria.Actinobacteria.Coriobacteriia.Coriobacteriales	SUMO2
361856	ENSG00000188612	rs12941564	0.800243675	0.871734359	0.341914355	0.443278206	-0.039186025	-0.02802108	0.072037231	-0.065650463	0.154233333	0.172868908	0.075242788	0.085108044	0.291559673	0.187045083	0.998525812	0.997174658	Bacteria.Proteobacteria.Deltaproteobacteria.Desulfovibrionales.Desulfovibrionaceae	SUMO2
361857	ENSG00000188612	rs12941564	0.785061452	0.61631884	0.811353395	0.522711868	-0.108383746	0.235951468	0.025122658	-0.073998798	0.395764926	0.468627804	0.104829304	0.115146392	0.836637608	0.457994961	0.998803525	0.997226571	Bacteria.Firmicutes.Clostridia.Clostridiales.Lachnospiraceae.Eubacterium_rectale_group	SUMO2
361858	ENSG00000188612	rs12941564	0.935868257	0.851496491	0.511640121	0.947472287	-0.012196307	-0.032733858	0.045698498	-0.005195804	0.15098915	0.174156796	0.069249083	0.078562021	0.349478886	0.211519551	0.995339941	0.956135677	Bacteria.Proteobacteria.Deltaproteobacteria.Desulfovibrionales.Desulfovibrionaceae.Bilophila	SUMO2
361859	ENSG00000188612	rs12941564	0.251635602	0.333790917	0.024328637	0.151751832	0.197755212	-0.212943415	0.169291525	-0.128431738	0.170967623	0.218683997	0.073423587	0.088548345	0.192365347	0.139601408	0.701593373	0.890754229	Bacteria.Firmicutes.Clostridia.Clostridiales.Ruminococcaceae.Ruminococcaceae_UCG_003	SUMO2
361860	ENSG00000188612	rs12941564	0.886518103	0.796359792	0.839087715	0.878967013	0.039616853	-0.099588839	0.02022527	-0.019904039	0.27651375	0.384331475	0.099203999	0.130194421	0.603052346	0.401418562	0.997947728	0.998788642	Bacteria.Actinobacteria.Actinobacteria.Micrococcales	SUMO2
361861	ENSG00000188612	rs12941564	0.710242979	0.861185645	0.488282034	0.545789578	-0.05901545	-0.030175772	-0.049405369	-0.048646829	0.158150185	0.171883261	0.070881875	0.080107853	0.286864207	0.17291211	0.534470746	0.966168392	Bacteria.Firmicutes.Clostridia.Clostridiales.Lachnospiraceae.Lachnospira	SUMO2
361862	ENSG00000188612	rs12941564	0.510021826	0.719214344	0.448448972	0.544647136	-0.179573921	0.114213397	-0.085643006	0.080278445	0.271073396	0.316314915	0.112301061	0.131820112	0.476110211	0.376401839	0.998891856	0.999590371	Bacteria.Firmicutes.Bacilli.Bacillales.Staphylococcaceae.Staphylococcus	SUMO2
361863	ENSG00000188612	rs12941564	0.386829435	0.09832644	0.312329044	0.090804029	0.243878017	-0.66893336	-0.110937872	0.23193217	0.279920433	0.398863545	0.108948348	0.135106844	0.554054601	0.173625784	0.87029537	0.781552599	Bacteria.Firmicutes.Negativicutes.Selenomonadales	SUMO2
361864	ENSG00000188612	rs12941564	0.166765635	0.260323434	0.019598776	0.103573757	0.254050248	-0.232105598	-0.260218059	0.193549863	0.18168061	0.204403041	0.108731594	0.117235796	0.198692273	0.114303226	0.976314705	0.946394015	Bacteria.Firmicutes.Bacilli.Lactobacillales.Streptococcaceae.Streptococcus	SUMO2
361865	ENSG00000188612	rs12941564	0.822400745	0.821897347	0.390841389	0.888385414	0.037470775	-0.048738541	0.068081101	-0.013250313	0.166265481	0.215640978	0.078810335	0.094041155	0.279336488	0.160898316	0.990263512	0.942421813	Bacteria.Proteobacteria.Gammaproteobacteria.Pseudomonadales	SUMO2
361866	ENSG00000188612	rs12941564	0.710989403	0.822048714	0.643646981	0.89379834	0.127524008	-0.097493575	-0.03550057	0.012104099	0.342665383	0.431728243	0.076382547	0.090313462	0.624519132	0.503459032	0.974046399	0.93669944	Bacteria.Firmicutes.Clostridia.Clostridiales.Ruminococcaceae.Faecalibacterium	SUMO2
361867	ENSG00000188612	rs12941564	0.827296855	0.928613994	0.803889492	0.972178337	0.112875731	-0.066858878	-0.023416072	0.004509231	0.515294761	0.743398412	0.09391488	0.128795014	0.963392554	0.723727431	0.997187614	0.949358817	Bacteria.Bacteroidetes.Bacteroidia.Bacteroidales	SUMO2
361868	ENSG00000188612	rs12941564	0.888468402	0.377722021	0.880077821	0.363861799	0.038927764	-0.284284646	0.013560381	-0.098318652	0.276488122	0.320077593	0.089527988	0.107517051	0.587094269	0.24707107	0.997594253	0.968019235	Bacteria.Firmicutes.Erysipelotrichia.Erysipelotrichales.Erysipelotrichaceae.Faecalitalea	SUMO2
361869	ENSG00000188612	rs12941564	0.42973701	0.668636299	0.22907195	0.603731565	0.160952756	-0.093413101	-0.104775096	0.042607917	0.202557792	0.217252617	0.086292877	0.08168919	0.390314369	0.274995052	0.718538933	0.902660525	Bacteria.Firmicutes.Negativicutes.Selenomonadales.Veillonellaceae	SUMO2
361870	ENSG00000188612	rs12941564	0.149376003	0.230363602	0.026971967	0.106734456	0.284067515	-0.261759423	-0.243536082	0.190097652	0.194697764	0.216190616	0.107608461	0.116217351	0.208311845	0.117433702	0.967792983	0.950973549	Bacteria.Firmicutes.Bacilli.Lactobacillales	SUMO2
361871	ENSG00000188612	rs12941564	0.366249446	0.831449626	0.237838474	0.639751943	-0.209795757	0.059733078	-0.099138423	0.047312422	0.230576136	0.279517882	0.083213439	0.100611656	0.328418632	0.32838315	0.804552221	0.995071635	Bacteria.Firmicutes.Erysipelotrichia.Erysipelotrichales.Erysipelotrichaceae.Clostridium_innocuum_group	SUMO2
361872	ENSG00000188612	rs12941564	0.658875869	0.913133646	0.222216475	0.673033011	-0.07054031	-0.020326641	-0.116042292	0.046933841	0.159053183	0.185610748	0.094154975	0.110717226	0.275924724	0.217544473	0.88760533	0.997132292	Bacteria.Firmicutes.Bacilli.Bacillales	SUMO2
361873	ENSG00000188612	rs12941564	0.377708707	0.943840198	0.030329089	0.711087771	0.143070474	0.016757669	0.163199861	-0.034701921	0.161079283	0.23696838	0.073706421	0.093279619	0.307982895	0.318719458	0.343268163	0.977547262	Bacteria.Firmicutes.Clostridia.Clostridiales.Christensenellaceae	SUMO2
361874	ENSG00000188612	rs12941564	0.820188124	0.818885021	0.061300619	0.451651876	0.033869633	-0.040455535	-0.134200196	0.064605512	0.148404859	0.175963794	0.070472752	0.085318875	0.266153311	0.221131972	0.893190239	0.987424055	Bacteria.Proteobacteria.Gammaproteobacteria.Pasteurellales.Pasteurellaceae	SUMO2
361875	ENSG00000188612	rs12941564	0.485214963	0.748020053	0.44885752	0.777282665	0.355192565	-0.233718303	-0.078875945	0.040026886	0.506006763	0.72444294	0.103521214	0.140919944	0.907820355	0.746983412	0.999135888	0.996172726	Bacteria.Firmicutes.Clostridia.Clostridiales.Ruminococcaceae	SUMO2
361876	ENSG00000188612	rs12941564	0.413584277	0.45595494	0.011520384	0.292516545	0.126155465	-0.132492072	-0.247828006	0.132024808	0.153309443	0.176653756	0.095310622	0.124408357	0.180205256	0.124502967	0.550236741	0.909447683	Bacteria.Actinobacteria.Actinobacteria	SUMO2
361877	ENSG00000188612	rs12941564	0.262818129	0.437718378	0.15438527	0.255744189	-0.259085049	0.230029853	-0.09601255	0.097897688	0.229370611	0.294584535	0.066629181	0.085379738	0.262606296	0.198363253	0.86527713	0.998607976	Bacteria.Firmicutes.Clostridia.Clostridiales.Lachnospiraceae.Tyzzerella_4	SUMO2
361878	ENSG00000188612	rs12941564	0.754933143	0.674498165	0.761964347	0.547017598	-0.075153618	0.160006491	-0.02803399	0.075932782	0.239753277	0.379262078	0.092163263	0.12542465	0.571790996	0.350563229	0.961285176	0.997513341	Bacteria.Firmicutes.Clostridia.Clostridiales.Lachnospiraceae.Eubacterium_xylanophilum_group	SUMO2
361879	ENSG00000188612	rs12941564	0.540883912	0.893829166	0.412806218	0.930676092	-0.132290371	-0.041696651	-0.06178764	0.009581651	0.215203346	0.311206061	0.074961338	0.109715205	0.428341984	0.444966415	0.999878354	0.998275086	Bacteria.Bacteroidetes.Bacteroidia.Bacteroidales.Porphyromonadaceae.Barnesiella	SUMO2
361880	ENSG00000188612	rs12941564	0.931916615	0.364168727	0.733611682	0.248361863	0.016078456	-0.191645091	-0.025627324	0.105362897	0.187470369	0.209709825	0.074979783	0.090456705	0.458808682	0.138999048	0.728788985	0.920789301	Bacteria.Firmicutes.Clostridia.Clostridiales.Lachnospiraceae.Lachnoclostridium	SUMO2
361881	ENSG00000188612	rs12941564	0.781937338	0.893039547	0.764705678	0.690476352	-0.064861546	0.037060342	-0.024073468	0.037050854	0.233361698	0.274548149	0.080094117	0.092629764	0.457890471	0.306797648	0.99714486	0.996602117	Bacteria.Firmicutes.Clostridia.Clostridiales.Clostridiaceae_1.Clostridium_sensu_stricto_1	SUMO2
361882	ENSG00000188612	rs12941564	0.063176987	0.253220162	0.005278982	0.241111278	0.360491582	-0.227816029	-0.21605598	0.086584092	0.190705621	0.197622165	0.074844221	0.073189199	0.106443537	0.131041337	0.163417554	0.91830895	Bacteria.Firmicutes.Clostridia.Clostridiales.Lachnospiraceae.Anaerostipes	SUMO2
361883	ENSG00000188612	rs12941564	0.231146376	0.601993031	0.043698536	0.226171089	-0.217473979	0.110553492	-0.171375889	0.110637791	0.179919805	0.210940502	0.083311528	0.090548223	0.178547507	0.197321164	0.945687051	0.841312862	Bacteria.Firmicutes.Bacilli.Lactobacillales.Carnobacteriaceae.Granulicatella	SUMO2
361884	ENSG00000188612	rs12941564	0.768675514	0.780287356	0.345514144	0.178675863	-0.046061991	-0.049374236	-0.066852364	0.089778784	0.155962577	0.176271192	0.070353707	0.066036535	0.279730434	0.19520511	0.860455519	0.777565537	Bacteria.Fusobacteria.Fusobacteriia.Fusobacteriales	SUMO2
361885	ENSG00000188612	rs12941564	0.714983238	0.996828067	0.017508115	0.029848015	-0.053994277	-0.000664932	-0.195466725	0.229384535	0.147216368	0.166618059	0.080172189	0.103284299	0.29465617	0.23416388	0.770590839	0.832998246	Bacteria.Actinobacteria.Actinobacteria.Bifidobacteriales.Bifidobacteriaceae	SUMO2
361886	ENSG00000188612	rs12941564	0.71886846	0.583175451	0.306886912	0.867969486	-0.057801455	-0.111725178	0.064518742	0.011544463	0.159875718	0.202580662	0.06264731	0.06917133	0.349822734	0.203708427	0.667863699	0.935568656	Bacteria.Proteobacteria.Betaproteobacteria.Burkholderiales.Alcaligenaceae	SUMO2
361887	ENSG00000188612	rs12941564	0.36297286	0.785579307	0.007789824	0.03486257	-0.138371151	0.04561733	0.175200598	-0.164023715	0.151034865	0.166985029	0.063797053	0.076109204	0.15620986	0.181944979	0.753897718	0.694631054	Bacteria.Bacteroidetes.Bacteroidia.Bacteroidales.Rikenellaceae	SUMO2
361888	ENSG00000188612	rs12941564	0.509063043	0.786835498	0.437671064	0.581183085	-0.171563675	0.064746532	-0.067540206	0.044954571	0.258393836	0.238441035	0.086485454	0.081081598	0.383279712	0.305335134	0.999858829	0.956063519	Bacteria.Proteobacteria.Betaproteobacteria.Neisseriales.Neisseriaceae.Eikenella	SUMO2
361889	ENSG00000188612	rs12941564	0.190456204	0.336484573	0.015471042	0.250250069	0.230534858	-0.199272818	-0.267994664	0.156551496	0.174245771	0.2057969	0.107771408	0.134946133	0.155872948	0.116568318	0.532459647	0.910056816	Bacteria.Actinobacteria	SUMO2
361890	ENSG00000188612	rs12941564	0.417125972	0.769376495	0.398418216	0.788009926	0.596591754	-0.297019392	-0.105979892	0.044924167	0.730558228	1.008834659	0.124675055	0.166381208	0.997454612	0.875686427	0.997650199	0.999159905	Bacteria.Firmicutes.Clostridia.Clostridiales	SUMO2
361891	ENSG00000188612	rs12941564	0.880616345	0.73219225	0.722612091	0.945614249	-0.024100055	-0.094907866	0.019622709	0.005860723	0.159836063	0.276147609	0.05504086	0.085583741	0.47120972	0.266837263	0.997282517	0.999171204	Bacteria.Proteobacteria.Gammaproteobacteria.Enterobacteriales.Enterobacteriaceae	SUMO2
361892	ENSG00000188612	rs12941564	0.938595391	0.971493837	0.88164501	0.942306999	0.017063217	-0.013155848	-0.010483228	-0.007653887	0.220643099	0.366737458	0.070135655	0.105351545	0.66289761	0.398517608	0.996566686	0.997858307	Bacteria.Proteobacteria.Gammaproteobacteria	SUMO2
361893	ENSG00000188612	rs12941564	0.579935581	0.865231584	0.387640965	0.434026324	-0.105229364	0.033844325	-0.107283278	0.09885811	0.189169214	0.198626937	0.123350443	0.125582087	0.35614936	0.258298787	0.999739884	0.895289225	Bacteria.Actinobacteria.Coriobacteriia.Coriobacteriales.Coriobacteriaceae	SUMO2
361894	ENSG00000188612	rs12941564	0.585489402	0.557249874	0.27027236	0.820317546	-0.093097377	-0.125380842	0.075742327	0.016691041	0.169849584	0.212517292	0.068119086	0.073187908	0.348949758	0.201113071	0.630438701	0.994680072	Bacteria.Proteobacteria.Betaproteobacteria.Burkholderiales	SUMO2
361895	ENSG00000188612	rs12941564	0.176800988	0.611575499	0.009252561	0.292715087	0.229893992	-0.115587433	0.192056388	-0.09363117	0.168358049	0.226512341	0.071592731	0.088266245	0.191892023	0.266880547	0.425236487	0.907006858	Bacteria.Bacteroidetes.Bacteroidia.Bacteroidales.Porphyromonadaceae.Odoribacter	SUMO2
361896	ENSG00000188612	rs12941564	0.181496425	0.666871907	0.055241659	0.628206815	0.278549709	-0.110197168	-0.198002167	0.059795663	0.206236354	0.254841899	0.101432569	0.122894756	0.220859437	0.354759286	0.748745207	0.857705557	Bacteria.Firmicutes.Erysipelotrichia.Erysipelotrichales	SUMO2
361897	ENSG00000188612	rs12941564	0.670712796	0.634739424	0.510753672	0.653313137	0.090700876	-0.115264891	0.082122239	-0.054629813	0.212360956	0.241486376	0.124181958	0.121063978	0.467108593	0.270344456	0.998820086	0.961415255	Bacteria.Firmicutes.Clostridia.Clostridiales.Family_XIII	SUMO2
361898	ENSG00000188612	rs12941564	0.364909368	0.751261569	0.12295892	0.361374118	-0.165156878	0.067809252	-0.136141705	0.085344483	0.181005879	0.21302124	0.087114749	0.092843467	0.237790177	0.224702853	0.991744893	0.876505748	Bacteria.Firmicutes.Bacilli.Lactobacillales.Carnobacteriaceae	SUMO2
361899	ENSG00000188612	rs12941564	0.399839557	0.802485035	0.007058755	0.078171618	-0.126792106	0.04199023	0.165090561	-0.127575061	0.149611413	0.167187184	0.059337583	0.071285703	0.192292962	0.165703304	0.56523496	0.842282847	Bacteria.Firmicutes.Clostridia.Clostridiales.Lachnospiraceae.Lachnospiraceae_NK4A136_group	SUMO2
361900	ENSG00000188612	rs12941564	0.584698823	0.869945996	0.20166253	0.298552923	-0.089187203	0.030101715	-0.110363282	0.110308201	0.162372552	0.183128252	0.085560848	0.105263171	0.289328505	0.191146798	0.491037924	0.811349251	Bacteria.Firmicutes.Clostridia.Clostridiales.Peptostreptococcaceae	SUMO2
361901	ENSG00000188612	rs12941564	0.998833556	0.670315185	0.520822348	0.09434098	-0.000224684	-0.072578941	0.038272599	-0.122574239	0.153100779	0.169713407	0.059283829	0.07219868	0.312989822	0.182850815	0.968802863	0.921390035	Bacteria.Bacteroidetes.Bacteroidia.Bacteroidales.Prevotellaceae	SUMO2
361902	ENSG00000188612	rs12941564	0.946629293	0.799633467	0.953586687	0.550815469	-0.013795656	0.063229315	-0.004349142	0.054212167	0.205294526	0.248091264	0.074435472	0.090404367	0.592127235	0.307136416	0.999985325	0.999758873	Bacteria.Firmicutes.Clostridia.Clostridiales.Ruminococcaceae.Ruminococcaceae_UCG_014	SUMO2
361903	ENSG00000188612	rs12941564	0.364469234	0.787769742	0.007932176	0.035163974	-0.137948971	0.045155492	0.174852355	-0.164031196	0.151047441	0.167043938	0.063824768	0.076243022	0.157341136	0.185766046	0.753062303	0.683761911	Bacteria.Bacteroidetes.Bacteroidia.Bacteroidales.Rikenellaceae.Alistipes	SUMO2
361904	ENSG00000188612	rs12941564	0.990666002	0.62999568	0.105598143	0.110567621	0.001739027	-0.083166703	0.100159247	-0.117183302	0.148080657	0.171823519	0.061030167	0.072437661	0.301255843	0.17423441	0.998277807	0.999325446	Bacteria.Bacteroidetes.Bacteroidia.Bacteroidales.Porphyromonadaceae.Parabacteroides	SUMO2
361905	ENSG00000188612	rs12941564	0.567828676	0.589270137	0.186174786	0.49724393	0.097024628	-0.116026142	0.076857638	-0.05056744	0.168979865	0.213838972	0.057523767	0.074073496	0.331354087	0.225723262	0.947613107	0.99789802	Bacteria.Verrucomicrobia	SUMO2
361906	ENSG00000188643	rs9700179	0.044714298	0.019492203	0.228252251	0.20083784	0.533605783	-0.566104637	0.106110638	-0.104042331	0.260688694	0.23633029	0.08723731	0.080511078	0.125719543	0.033582165	0.981446852	0.925873833	Bacteria.Proteobacteria.Gammaproteobacteria.Enterobacteriales.Enterobacteriaceae.Citrobacter	S100A16
361907	ENSG00000188643	rs9700179	0.959609397	0.713983756	0.172684559	0.219092837	-0.012972919	-0.083251647	0.152290937	-0.129859627	0.255174461	0.226156766	0.110452188	0.104647274	0.567492824	0.307603684	0.933709887	0.933837527	Bacteria.Firmicutes.Bacilli	S100A16
361908	ENSG00000188643	rs9700179	0.079789527	0.016471568	0.438880741	0.238151185	0.397909122	-0.455237619	0.060696005	-0.077418816	0.223574498	0.184894694	0.077927953	0.065026518	0.1345074	0.025253672	0.672593942	0.959078693	Bacteria.Firmicutes.Clostridia.Clostridiales.Ruminococcaceae.Ruminococcus_1	S100A16
361909	ENSG00000188643	rs9700179	0.350726741	0.006451132	0.284802696	0.327496363	0.155340617	-0.467037307	-0.05886219	-0.054147357	0.165265981	0.165918278	0.054578509	0.054882696	0.317518342	0.013083909	0.799448585	0.926218435	Bacteria.Bacteroidetes.Bacteroidia.Bacteroidales.Prevotellaceae.Prevotella_9	S100A16
361910	ENSG00000188643	rs9700179	0.433142432	0.062582124	0.84664046	0.418426881	0.200796703	-0.375902895	0.014196191	0.056738291	0.254585213	0.198397283	0.073108371	0.069674438	0.45951726	0.07081102	0.9994853	0.999502343	Bacteria.Firmicutes.Clostridia.Clostridiales.Lachnospiraceae.Ruminococcus_gnavus_group	S100A16
361911	ENSG00000188643	rs9700179	0.154665669	0.033364893	0.045124863	0.452011865	0.213795529	-0.30034537	-0.105021181	0.038240535	0.148468769	0.138163406	0.051408759	0.05054133	0.099336412	0.015896551	0.536739429	0.993577312	Bacteria.Proteobacteria.Betaproteobacteria.Burkholderiales.Alcaligenaceae.Sutterella	S100A16
361912	ENSG00000188643	rs9700179	0.125977776	0.041177926	0.339053204	0.211354451	0.243985268	-0.293929453	0.0635785	-0.093595876	0.15740166	0.141100401	0.066012571	0.074147632	0.115887825	0.018898925	0.977260763	0.913807895	Bacteria.Firmicutes.Negativicutes.Selenomonadales.Veillonellaceae.Veillonella	S100A16
361913	ENSG00000188643	rs9700179	0.377251449	0.073984091	0.233782317	0.6549835	0.154195232	-0.271575819	-0.126527706	0.049044487	0.173437021	0.149547006	0.105277492	0.109250281	0.255672107	0.036853881	0.999672451	0.998587032	Bacteria.Firmicutes.Clostridia.Clostridiales.Ruminococcaceae.Butyricicoccus	S100A16
361914	ENSG00000188643	rs9700179	0.219212758	0.200770298	0.064893879	0.033755476	0.188343229	-0.192451648	-0.146640669	0.175065055	0.151816202	0.148902241	0.078091093	0.080716546	0.138846714	0.065491989	0.852109477	0.836495751	Bacteria.Actinobacteria.Actinobacteria.Bifidobacteriales.Bifidobacteriaceae	S100A16
361915	ENSG00000188643	rs9700179	0.026845203	0.016943561	0.188803875	0.39608826	0.410760382	-0.390130511	0.118325186	-0.065861923	0.181341444	0.159170262	0.089096452	0.077096544	0.051737663	0.014431415	0.862652478	0.902455491	Bacteria.Proteobacteria.Gammaproteobacteria.Pseudomonadales.Pseudomonadaceae.Pseudomonas	S100A16
361916	ENSG00000188643	rs9700179	0.129811755	0.011601983	0.400659819	0.081351296	0.505514163	-0.660875828	0.100469193	-0.171395174	0.3294776	0.254424386	0.118758755	0.096812087	0.353346137	0.051183513	0.796495538	0.886583705	Bacteria.Firmicutes.Clostridia.Clostridiales.Ruminococcaceae.Anaerotruncus	S100A16
361917	ENSG00000188643	rs9700179	0.04495587	0.01887522	0.254672161	0.509826087	0.324074733	-0.360754713	-0.082256686	0.056564272	0.158508522	0.149800306	0.07157544	0.085346216	0.043721281	0.010776022	0.667139212	0.971870136	Bacteria.Firmicutes.Clostridia.Clostridiales.Lachnospiraceae.Dorea	S100A16
361918	ENSG00000188643	rs9700179	0.053180129	0.025781874	0.568346526	0.683286907	0.310955619	-0.324428688	0.033666045	0.022794212	0.15789904	0.142179096	0.058712108	0.055620313	0.054544088	0.014223754	0.910206327	0.894653119	Bacteria.Proteobacteria.Betaproteobacteria.Burkholderiales.Alcaligenaceae.Parasutterella	S100A16
361919	ENSG00000188643	rs9700179	0.498589615	0.040616626	0.26134192	0.614514203	0.129174839	-0.375559911	-0.083234753	-0.037109711	0.189816688	0.179769721	0.073458704	0.073328076	0.404128711	0.037497514	0.996596763	0.999791394	Bacteria.Firmicutes.Clostridia.Clostridiales.Ruminococcaceae.Ruminococcaceae_UCG_005	S100A16
361920	ENSG00000188643	rs9700179	0.547493717	0.135618447	0.828478766	0.293343417	0.392060465	-0.902970224	-0.025863461	0.124170416	0.648371866	0.597572002	0.118897489	0.117209424	0.954184916	0.604842817	0.999826541	0.999832315	Bacteria.Firmicutes.Clostridia.Clostridiales.Lachnospiraceae	S100A16
361921	ENSG00000188643	rs9700179	0.014251497	0.00681007	0.082486729	0.20504899	0.55299772	-0.49382976	-0.160074855	0.111288674	0.219562767	0.176666908	0.090762308	0.086935406	0.059041242	0.017153404	0.762252136	0.769192295	Bacteria.Firmicutes.Erysipelotrichia.Erysipelotrichales.Erysipelotrichaceae	S100A16
361922	ENSG00000188643	rs9700179	0.212844468	0.073135226	0.810393945	0.685688822	0.318130688	-0.3767606	0.023248579	-0.032829507	0.252859366	0.206842614	0.096508773	0.080755477	0.345305078	0.089756975	0.998832683	0.995738724	Bacteria.Firmicutes.Clostridia.Clostridiales.Ruminococcaceae.Eubacterium_coprostanoligenes_group	S100A16
361923	ENSG00000188643	rs9700179	0.110737104	0.00602096	0.569006934	0.104358498	0.336226981	-0.546723422	0.042241421	-0.112769433	0.207941783	0.192526745	0.073793454	0.068464315	0.222356209	0.019922139	0.998896274	0.98418264	Bacteria.Proteobacteria.Deltaproteobacteria.Desulfovibrionales.Desulfovibrionaceae.Desulfovibrio	S100A16
361924	ENSG00000188643	rs9700179	0.266739572	0.090075173	0.501334897	0.766092017	0.203362222	-0.296422449	-0.043532147	0.017515015	0.181536775	0.172275347	0.064380969	0.058629776	0.233387897	0.0760296	0.686270012	0.929958059	Bacteria.Firmicutes.Clostridia.Clostridiales.Lachnospiraceae.Lachnospiraceae_UCG_010	S100A16
361925	ENSG00000188643	rs9700179	0.929499808	0.212041151	0.199067097	0.679141539	0.020556437	-0.228816992	-0.130491047	0.03860111	0.231445034	0.181547203	0.100576079	0.092901918	0.56044401	0.17361255	0.751119911	0.895507627	Bacteria.Firmicutes.Clostridia.Clostridiales.Ruminococcaceae.Ruminiclostridium_9	S100A16
361926	ENSG00000188643	rs9700179	0.089195725	0.030761748	0.304025168	0.476371924	0.260677442	-0.308981678	-0.075728104	0.051469192	0.151076823	0.139922974	0.073094203	0.071854251	0.066044759	0.015704342	0.975966367	0.997201293	Bacteria.Firmicutes.Clostridia.Clostridiales.Lachnospiraceae.Coprococcus_1	S100A16
361927	ENSG00000188643	rs9700179	0.091290728	0.031926243	0.600283928	0.41593033	0.26202724	-0.308828131	-0.042703747	0.071906587	0.152873087	0.140853954	0.081097803	0.08782665	0.072793967	0.016830995	0.999670759	0.996530704	Bacteria.Firmicutes.Clostridia.Clostridiales.Ruminococcaceae.Flavonifractor	S100A16
361928	ENSG00000188643	rs9700179	0.029640417	0.005610767	0.189984462	0.079960384	0.3575876	-0.443615797	-0.106647161	0.171429118	0.160797938	0.154839134	0.080520506	0.096377352	0.039985795	0.005146491	0.920183094	0.810956778	Bacteria.Firmicutes.Clostridia.Clostridiales.Lachnospiraceae.Fusicatenibacter	S100A16
361929	ENSG00000188643	rs9700179	0.116927877	0.039955908	0.462692926	0.6710218	0.246653904	-0.301206108	-0.049367317	0.028042627	0.155232256	0.143687046	0.066821696	0.065722743	0.086528114	0.018994392	0.911615867	0.96211713	Bacteria.Firmicutes.Clostridia.Clostridiales.Ruminococcaceae.Ruminococcaceae_UCG_002	S100A16
361930	ENSG00000188643	rs9700179	0.097604328	0.037021642	0.76807698	0.8351977	0.262062821	-0.311400337	-0.01887685	0.013351443	0.15591683	0.146244907	0.063745741	0.063920212	0.101129351	0.020704864	0.915297438	0.990319722	Bacteria.Firmicutes.Negativicutes.Selenomonadales.Acidaminococcaceae	S100A16
361931	ENSG00000188643	rs9700179	0.077044529	0.107483735	0.467916379	0.8577495	0.382819996	-0.341436063	-0.064517824	0.016090016	0.213079438	0.209194089	0.088361316	0.089412447	0.15483846	0.099635635	0.99759175	0.986746924	Bacteria.Firmicutes.Clostridia.Clostridiales.Lachnospiraceae.Lachnospiraceae_UCG_008	S100A16
361932	ENSG00000188643	rs9700179	0.375946945	0.151514617	0.922625798	0.839038085	0.243915495	-0.337367145	-0.010861176	-0.023111482	0.273599873	0.232463695	0.111391535	0.113325283	0.422742697	0.131623862	0.99991226	0.999177825	Bacteria.Actinobacteria.Coriobacteriia.Coriobacteriales.Coriobacteriaceae.Collinsella	S100A16
361933	ENSG00000188643	rs9700179	0.246799092	0.164186941	0.19451311	0.157095091	0.189026608	-0.219932307	0.067101645	-0.068033849	0.161743046	0.15631138	0.051188502	0.047528271	0.191727627	0.064623051	0.999492402	0.999741582	Bacteria.Proteobacteria.Gammaproteobacteria.Enterobacteriales.Enterobacteriaceae.Escherichia_Shigella	S100A16
361934	ENSG00000188643	rs9700179	0.893371766	0.915506793	0.161430661	0.090900326	0.030556661	-0.023496573	-0.124693414	0.14177647	0.227077627	0.220607075	0.08803493	0.082613854	0.534507612	0.451855128	0.999878354	0.935158928	Bacteria.Bacteroidetes.Bacteroidia.Bacteroidales.Porphyromonadaceae.Barnesiella	S100A16
361935	ENSG00000188643	rs9700179	0.996052925	0.588358832	0.514171847	0.711561813	-0.002209502	-0.196977324	0.070807575	-0.031662765	0.444925178	0.362145298	0.107946675	0.085256894	0.863919959	0.601462367	0.999330493	0.997562661	Bacteria.Proteobacteria	S100A16
361936	ENSG00000188643	rs9700179	0.042767794	0.091250389	0.271968924	0.763832063	0.386658958	-0.345286593	0.067877643	-0.020476493	0.187106193	0.201422971	0.061264497	0.06786686	0.092297585	0.062873708	0.99714486	0.996602117	Bacteria.Firmicutes.Clostridia.Clostridiales.Clostridiaceae_1.Clostridium_sensu_stricto_1	S100A16
361937	ENSG00000188643	rs9700179	0.06349586	0.010467878	0.399200609	0.08671855	0.302372905	-0.376131288	-0.065499785	0.127761071	0.160158281	0.14266692	0.07718279	0.073456097	0.061880975	0.007606621	0.999694213	0.838395668	Bacteria.Firmicutes.Clostridia.Clostridiales.Lachnospiraceaencultured	S100A16
361938	ENSG00000188643	rs9700179	0.077369372	0.032053546	0.436990637	0.416744625	0.408813022	-0.434203334	0.056634266	-0.05292546	0.227803335	0.198188782	0.072412281	0.064756732	0.07495692	0.018389969	0.955858825	0.966245262	Bacteria.Firmicutes.Clostridia.Clostridiales.Lachnospiraceae.Tyzzerella	S100A16
361939	ENSG00000188643	rs9700179	0.073428998	0.029121174	0.688047919	0.836281144	0.277301812	-0.31925276	-0.029491407	0.014960384	0.152399068	0.143083451	0.073124438	0.072104054	0.062322047	0.013833947	0.997604342	0.996621608	Bacteria.Proteobacteria.Deltaproteobacteria	S100A16
361940	ENSG00000188643	rs9700179	0.361681111	0.072717773	0.341899036	0.842657064	0.167196194	-0.295329268	-0.07390129	0.0139948	0.182004348	0.161894672	0.077187328	0.070222863	0.234603667	0.046324688	0.865758153	0.998819627	Bacteria.Firmicutes.Clostridia.Clostridiales.Ruminococcaceae.Ruminococcaceae_UCG_003	S100A16
361941	ENSG00000188643	rs9700179	0.083295164	0.044073745	0.667410233	0.569463304	0.267028886	-0.298552213	0.030985349	-0.03899039	0.151812946	0.145402615	0.071780286	0.068194816	0.062748621	0.018712991	0.981640597	0.877983283	Bacteria.Bacteroidetes.Bacteroidia.Bacteroidales.Rikenellaceae.Alistipes	S100A16
361942	ENSG00000188643	rs9700179	0.017015007	0.004535478	0.075615084	0.059102016	0.402770293	-0.447054142	-0.107642472	0.111449671	0.164438484	0.15203692	0.059616612	0.058012381	0.031990938	0.005307117	0.564912312	0.848481256	Bacteria.Proteobacteria.Betaproteobacteria.Burkholderiales.Alcaligenaceae	S100A16
361943	ENSG00000188643	rs9700179	0.702342001	0.096064219	0.388745487	0.756501241	0.091489283	-0.336378953	-0.080046653	-0.025405433	0.238346116	0.199190933	0.09225049	0.081587374	0.527801227	0.09756348	0.981084248	0.998600531	Bacteria.Firmicutes.Clostridia.Clostridiales.Ruminococcaceae.Ruminiclostridium_6	S100A16
361944	ENSG00000188643	rs9700179	0.128992405	0.054137072	0.671636321	0.642570383	0.250743436	-0.293581472	-0.027134044	0.02947219	0.16307105	0.149691511	0.063719926	0.063206374	0.112820129	0.033296628	0.75917115	0.990268195	Bacteria.Firmicutes.Negativicutes.Selenomonadales.Acidaminococcaceae.Phascolarctobacterium	S100A16
361945	ENSG00000188643	rs9700179	0.026339051	0.044878059	0.180323456	0.589157091	0.42602142	-0.385226471	-0.111071469	0.050126078	0.187426858	0.188347928	0.082012651	0.092355465	0.065663629	0.043392983	0.885681113	0.927561557	Bacteria.Firmicutes.Clostridia.Clostridiales.Lachnospiraceae.Blautia	S100A16
361946	ENSG00000188643	rs9700179	0.007911303	0.016075474	0.043482499	0.169214492	0.727547662	-0.635513471	-0.116274631	0.082386489	0.265476312	0.257115981	0.056465048	0.05926289	0.077473553	0.052219205	0.835210936	0.818446263	Bacteria.Firmicutes.Clostridia.Clostridiales.Ruminococcaceae.Faecalibacterium	S100A16
361947	ENSG00000188643	rs9700179	0.0207317	0.106170982	0.124570532	0.864683316	0.393411416	-0.289195868	-0.106335066	0.012706826	0.165950188	0.176511438	0.068339932	0.074269183	0.056503349	0.069490316	0.805251746	0.997216401	Bacteria.Firmicutes.Clostridia.Clostridiales.Ruminococcaceae.Subdoligranulum	S100A16
361948	ENSG00000188643	rs9700179	0.260410636	0.170528729	0.842512821	0.712464875	0.242524896	-0.271191858	-0.027209354	0.054544389	0.213618223	0.195686087	0.13640388	0.147352559	0.22268031	0.075260853	0.999005033	0.934726639	Bacteria.Actinobacteria.Coriobacteriia.Coriobacteriales	S100A16
361949	ENSG00000188643	rs9700179	0.185946485	0.066463694	0.984527861	0.895583484	0.272136585	-0.310005027	-0.001375915	0.007903685	0.203572392	0.166076602	0.070677842	0.059986829	0.16600405	0.046842695	0.998411348	0.998439902	Bacteria.Verrucomicrobia.Verrucomicrobiae.Verrucomicrobiales.Verrucomicrobiaceae.Akkermansia	S100A16
361950	ENSG00000188643	rs9700179	0.068211139	0.021809013	0.386862701	0.142461608	0.277375275	-0.32547427	0.08263275	-0.152797335	0.149572314	0.138487352	0.094851621	0.102915829	0.057886336	0.010342985	0.999276643	0.988728768	Bacteria.Firmicutes.Clostridia.Clostridiales.Ruminococcaceae.Ruminiclostridium_5	S100A16
361951	ENSG00000188643	rs9700179	0.045137978	0.022872602	0.039870192	0.765009254	0.306786636	-0.335503561	0.124546258	-0.019407463	0.150184116	0.143938357	0.059386932	0.064655999	0.045931992	0.011787413	0.690039113	0.924786139	Bacteria.Fusobacteria.Fusobacteriia.Fusobacteriales.Fusobacteriaceae.Fusobacterium	S100A16
361952	ENSG00000188643	rs9700179	0.045871183	0.098599638	0.281658686	0.826818618	0.378350468	-0.333120021	0.066071854	-0.01470404	0.185867021	0.198793495	0.060861148	0.066937752	0.088253096	0.057048017	0.968603562	0.99999132	Bacteria.Firmicutes.Clostridia.Clostridiales.Clostridiaceae_1	S100A16
361953	ENSG00000188643	rs9700179	0.227586337	0.201252981	0.760893748	0.80148549	0.23551617	-0.27845129	-0.020813129	0.020397672	0.193345992	0.215675148	0.068108127	0.08079704	0.25468092	0.123850977	0.879616726	0.995071635	Bacteria.Firmicutes.Erysipelotrichia.Erysipelotrichales.Erysipelotrichaceae.Clostridium_innocuum_group	S100A16
361954	ENSG00000188643	rs9700179	0.089018638	0.030266175	0.49036972	0.511599924	0.262498016	-0.311241174	-0.053666922	0.045594283	0.152045807	0.140511341	0.077368254	0.069084561	0.076204867	0.015264134	0.995339941	0.95533137	Bacteria.Proteobacteria.Deltaproteobacteria.Desulfovibrionales.Desulfovibrionaceae.Bilophila	S100A16
361955	ENSG00000188643	rs9700179	0.059132328	0.120615841	0.610945834	0.296452895	0.308245754	-0.239486451	0.034041796	0.071179176	0.16046944	0.152265638	0.066592435	0.067626647	0.070708776	0.03699915	0.612280365	0.90309653	Bacteria.Firmicutes.Clostridia.Clostridiales.Peptostreptococcaceae.Intestinibacter	S100A16
361956	ENSG00000188643	rs9700179	0.022497398	0.011665349	0.13294788	0.132327261	0.567879463	-0.604283376	0.163943028	-0.158513921	0.242931845	0.23282291	0.10774054	0.104002906	0.113613866	0.027795087	0.99792254	0.986607256	Bacteria.Firmicutes.Clostridia.Clostridiales.Family_XIII.Family_XIII_AD3011_group	S100A16
361957	ENSG00000188643	rs9700179	0.430866685	0.151119966	0.578906657	0.257495397	0.838998388	-1.250978076	-0.093612258	0.163349217	1.05847562	0.861144885	0.167828292	0.142992895	0.999435429	0.959065662	0.999968393	0.999515331	Bacteria.Firmicutes	S100A16
361958	ENSG00000188643	rs9700179	0.018964786	0.004546988	0.091926893	0.061355441	0.40930449	-0.45766282	0.129088386	-0.134116928	0.170093482	0.155691987	0.07546444	0.070444325	0.038974266	0.005919519	0.979221309	0.998719086	Bacteria.Firmicutes.Bacilli.Bacillales.Family_XI.Gemella	S100A16
361959	ENSG00000188643	rs9700179	0.292469095	0.075122154	0.437033697	0.155355509	0.922988416	-1.31657429	-0.110848015	0.179347768	0.869655391	0.727909874	0.141743078	0.12475836	0.997454612	0.732554638	0.997650199	0.999159905	Bacteria.Firmicutes.Clostridia.Clostridiales	S100A16
361960	ENSG00000188643	rs9700179	0.083111432	0.024542119	0.805115766	0.471188788	0.282391115	-0.333451818	-0.016742721	0.048067511	0.160448869	0.144846711	0.067581557	0.066320249	0.066358115	0.014584408	0.923694823	0.989428248	Bacteria.Proteobacteria.Gammaproteobacteria.Pasteurellales.Pasteurellaceae.Haemophilus	S100A16
361961	ENSG00000188643	rs9700179	0.317818833	0.144435626	0.892664183	0.986025768	0.24633001	-0.317300093	-0.012040073	-0.001382948	0.244694099	0.214789949	0.088880675	0.078654728	0.359456017	0.100739982	0.999985325	0.999758873	Bacteria.Firmicutes.Clostridia.Clostridiales.Ruminococcaceae.Ruminococcaceae_UCG_014	S100A16
361962	ENSG00000188643	rs9700179	0.6774623	0.989569007	0.386816892	0.526825928	-0.264721501	0.006677226	0.097557964	-0.058747137	0.633591466	0.508777056	0.111972954	0.092328552	0.960185159	0.73125519	0.997675757	0.942693919	Bacteria.Bacteroidetes	S100A16
361963	ENSG00000188643	rs9700179	0.007618237	0.003830031	0.044439267	0.129551514	0.675986951	-0.567326504	0.176393649	-0.109773551	0.245422401	0.189138739	0.086061047	0.071497414	0.034179656	0.008753891	0.633382252	0.944685248	Bacteria.Firmicutes.Clostridia.Clostridiales.Ruminococcaceae.Ruminococcus_2	S100A16
361964	ENSG00000188643	rs9700179	0.078964762	0.018677327	0.34521542	0.072076349	0.263613574	-0.33111803	-0.056853368	0.105631673	0.147701623	0.137254644	0.059793725	0.057772297	0.068381896	0.008555236	0.696054681	0.824607143	Bacteria.Firmicutes.Clostridia.Clostridiales.Lachnospiraceae.Lachnospiraceae_NK4A136_group	S100A16
361965	ENSG00000188643	rs9700179	0.967177259	0.233896828	0.255390681	0.855662554	0.011066813	-0.384323313	0.080849294	0.016061042	0.267911946	0.319855735	0.070458335	0.087946628	0.87412771	0.288764083	0.998803525	0.997226571	Bacteria.Firmicutes.Clostridia.Clostridiales.Lachnospiraceae.Eubacterium_rectale_group	S100A16
361966	ENSG00000188643	rs9700179	0.221342283	0.048938349	0.968986621	0.664938476	0.264397154	-0.351942759	0.00364364	-0.036636593	0.214117772	0.175378724	0.093356409	0.084204665	0.21524917	0.045585366	0.856588029	0.939879731	Bacteria.Bacteroidetes.Bacteroidia.Bacteroidales.Porphyromonadaceae.Odoribacter	S100A16
361967	ENSG00000188643	rs9700179	0.003112255	0.003413949	0.000476081	0.000734641	0.443197493	-0.402354376	0.181643309	-0.182742002	0.144311688	0.132382894	0.049362867	0.051556269	0.007769087	0.002645764	0.165790657	0.51664182	Bacteria.Firmicutes.Negativicutes.Selenomonadales.Veillonellaceae.Dialister	S100A16
361968	ENSG00000188643	rs9700179	0.527245362	0.959544298	0.174350134	0.412487714	-0.265554754	-0.01886358	0.105444077	-0.058409588	0.41777806	0.370444879	0.076776531	0.070814522	0.885771114	0.73532586	0.999973618	0.989705988	Bacteria.Bacteroidetes.Bacteroidia.Bacteroidales.Bacteroidaceae.Bacteroides	S100A16
361969	ENSG00000188643	rs9700179	0.013435712	0.002233892	0.048344431	0.018395809	0.462085706	-0.488171299	-0.228441305	0.286401359	0.181823191	0.153345878	0.113527053	0.118422168	0.033863536	0.00301623	0.618002273	0.691665306	Bacteria.Actinobacteria	S100A16
361970	ENSG00000188643	rs9700179	0.052214975	0.019803127	0.343983555	0.37041361	0.306183382	-0.351439035	0.08914488	-0.077375414	0.154824413	0.147103368	0.093514561	0.08578682	0.054633028	0.011145436	0.88760533	0.997132292	Bacteria.Firmicutes.Bacilli.Bacillales	S100A16
361971	ENSG00000188643	rs9700179	0.062313133	0.033637936	0.528089099	0.553035527	0.296768588	-0.355006801	-0.045565258	0.040899995	0.156466057	0.163569517	0.07183164	0.06858783	0.062386576	0.014916782	0.989651309	0.97562022	Bacteria.Bacteroidetes.Bacteroidia.Bacteroidales.Porphyromonadaceae	S100A16
361972	ENSG00000188643	rs9700179	0.061237514	0.026646322	0.528839155	0.715496793	0.31801004	-0.340961653	0.055099574	-0.029259646	0.16695532	0.150322459	0.087020713	0.079927682	0.056524731	0.011676694	0.990263512	0.935449612	Bacteria.Proteobacteria.Gammaproteobacteria.Pseudomonadales	S100A16
361973	ENSG00000188643	rs9700179	0.173515556	0.169347179	0.751306936	0.957211421	0.328963867	-0.328086285	0.028681509	-0.004907822	0.239056397	0.236076105	0.090119325	0.091120807	0.223987273	0.111209855	0.834926866	0.996502544	Bacteria.Firmicutes.Clostridia.Clostridiales.Family_XI	S100A16
361974	ENSG00000188643	rs9700179	0.210715092	0.228199415	0.456144293	0.416313793	0.211467348	-0.224821676	-0.043134686	0.055864526	0.167289315	0.184812625	0.057536437	0.068289329	0.17285933	0.081019794	0.925651563	0.979585985	Bacteria.Firmicutes.Erysipelotrichia.Erysipelotrichales.Erysipelotrichaceae.Erysipelatoclostridium	S100A16
361975	ENSG00000188643	rs9700179	0.67966548	0.991008616	0.388450851	0.527915373	-0.26275815	0.005755136	0.097211761	-0.058590256	0.63348108	0.508732404	0.111962611	0.092325979	0.960618448	0.734704534	0.997187614	0.939136997	Bacteria.Bacteroidetes.Bacteroidia.Bacteroidales	S100A16
361976	ENSG00000188643	rs9700179	0.20680404	0.069404143	0.859584322	0.831599438	0.251646889	-0.300179984	-0.012618423	0.01293562	0.197350808	0.162585622	0.071047067	0.060586263	0.183443526	0.047398374	0.963245596	0.99789802	Bacteria.Verrucomicrobia	S100A16
361977	ENSG00000188643	rs9700179	0.171089481	0.015506262	0.888491832	0.25489817	0.260001242	-0.425026754	-0.01163465	-0.086386533	0.187860876	0.170981379	0.082653682	0.075205144	0.163808291	0.013467963	0.862251098	0.981481548	Bacteria.Firmicutes.Clostridia.Clostridiales.Lachnospiraceae.Eubacterium_eligens_group	S100A16
361978	ENSG00000188643	rs9700179	0.040824822	0.016678406	0.033678378	0.629981273	0.31276932	-0.349199208	0.128856593	-0.030890923	0.149873765	0.142110453	0.059384725	0.063818369	0.04250175	0.009456291	0.672147922	0.909375003	Bacteria.Fusobacteria.Fusobacteriia.Fusobacteriales	S100A16
361979	ENSG00000188643	rs9700179	0.953265479	0.494402199	0.014782109	0.121190738	-0.01083164	-0.128073582	0.170800865	-0.119044709	0.18410766	0.186370525	0.068199087	0.075808057	0.574236236	0.224616308	0.46545162	0.824532269	Bacteria.Firmicutes.Negativicutes.Selenomonadales.Veillonellaceae	S100A16
361980	ENSG00000188643	rs9700179	0.635267458	0.244647785	0.118130453	0.224856582	0.090077814	-0.192889702	-0.120623233	0.090715667	0.189013266	0.164290433	0.076168549	0.074031098	0.413387387	0.125062762	0.424394784	0.874207096	Bacteria.Firmicutes.Clostridia.Clostridiales.Christensenellaceae.Christensenellaceae_R_7_group	S100A16
361981	ENSG00000188643	rs9700179	0.172011533	0.040063531	0.514399275	0.867194901	0.22355832	-0.303770697	-0.052337843	-0.014498979	0.16188256	0.144991471	0.079832721	0.086362486	0.124670862	0.019636018	0.998043854	0.98261409	Bacteria.Firmicutes.Clostridia.Clostridiales.Ruminococcaceaencultured	S100A16
361982	ENSG00000188643	rs9700179	0.633616457	0.24412778	0.118493522	0.224778877	0.090479487	-0.193024738	-0.120445774	0.090670731	0.188931644	0.164222402	0.076132991	0.073981884	0.41029577	0.122584993	0.420463449	0.883097548	Bacteria.Firmicutes.Clostridia.Clostridiales.Christensenellaceae	S100A16
361983	ENSG00000188643	rs9700179	0.12098495	0.116935777	0.579196836	0.914164091	0.385361935	-0.343611098	0.050709815	-0.009546106	0.245261458	0.216257267	0.090982391	0.088220028	0.241932741	0.12160093	0.997947728	0.998788642	Bacteria.Actinobacteria.Actinobacteria.Micrococcales	S100A16
361984	ENSG00000188643	rs9700179	0.094244232	0.065930587	0.093429867	0.360131574	0.256799155	-0.311510133	-0.122199564	0.066655119	0.151214437	0.166546515	0.071774306	0.072323345	0.076395799	0.022543587	0.271612007	0.923797363	Bacteria.Firmicutes.Clostridia.Clostridiales.Lachnospiraceae.Lachnospira	S100A16
361985	ENSG00000188643	rs9700179	0.124083629	0.050495172	0.512850907	0.696851196	0.244627849	-0.299375175	0.051874834	-0.034824787	0.157011641	0.150235159	0.078835075	0.088996401	0.086828618	0.022979336	0.997117901	0.951675521	Bacteria.Firmicutes.Clostridia.Clostridiales.Lachnospiraceae.Eubacterium_hallii_group	S100A16
361986	ENSG00000188643	rs9700179	0.027606256	0.010388069	0.094201663	0.063768147	0.364956392	-0.374645547	-0.169383377	0.205604405	0.161949682	0.141948339	0.09972707	0.109017745	0.034216214	0.006940311	0.609431116	0.854257713	Bacteria.Actinobacteria.Actinobacteria	S100A16
361987	ENSG00000188643	rs9700179	0.033105211	0.007540125	0.176975418	0.13054107	0.487646971	-0.498927927	0.110380797	-0.104129063	0.223982641	0.180891972	0.080868102	0.067999179	0.103762475	0.018264345	0.997329664	0.92426646	Bacteria.Firmicutes.Negativicutes.Selenomonadales.Veillonellaceae.Megasphaera	S100A16
361988	ENSG00000188643	rs9700179	0.156056444	0.070663424	0.651330835	0.493865806	0.376146701	-0.459987297	0.042619235	-0.058809279	0.262107029	0.250293107	0.093871985	0.085471658	0.276119734	0.08831196	0.961249848	0.997513341	Bacteria.Firmicutes.Clostridia.Clostridiales.Lachnospiraceae.Eubacterium_xylanophilum_group	S100A16
361989	ENSG00000188643	rs9700179	0.285274982	0.178491158	0.225750987	0.200331597	0.180588728	-0.218968962	0.066028375	-0.063468654	0.167612145	0.160992566	0.053989523	0.049058049	0.239974006	0.090584319	0.997282517	0.999171204	Bacteria.Proteobacteria.Gammaproteobacteria.Enterobacteriales.Enterobacteriaceae	S100A16
361990	ENSG00000188643	rs9700179	0.014124307	0.001677961	0.056125505	0.018091118	0.412569698	-0.528926753	0.162144272	-0.213757969	0.163581628	0.161328966	0.083372429	0.088143595	0.032778273	0.002633662	0.945687051	0.823043084	Bacteria.Firmicutes.Bacilli.Lactobacillales.Carnobacteriaceae.Granulicatella	S100A16
361991	ENSG00000188643	rs9700179	0.221261267	0.200503874	0.080645319	0.041853513	0.188632607	-0.194167207	-0.137637369	0.160564445	0.152733973	0.150139587	0.077559335	0.077343121	0.144902417	0.060181747	0.77292612	0.86107145	Bacteria.Actinobacteria.Actinobacteria.Bifidobacteriales.Bifidobacteriaceae.Bifidobacterium	S100A16
361992	ENSG00000188643	rs9700179	0.190563893	0.04598139	0.718400163	0.335182867	0.338348724	-0.515734556	0.037315482	-0.112963651	0.255797958	0.253490379	0.103033179	0.116345942	0.340071932	0.074127798	0.992565229	0.867412121	Bacteria.Firmicutes.Clostridia.Clostridiales.Ruminococcaceae.Ruminococcaceae_UCG_013	S100A16
361993	ENSG00000188643	rs9700179	0.071627198	0.028363187	0.337723761	0.316364504	0.459791553	-0.489683164	0.08403572	-0.082744984	0.251063018	0.218388942	0.087011475	0.081946909	0.209999914	0.052598552	0.997594253	0.968019235	Bacteria.Firmicutes.Erysipelotrichia.Erysipelotrichales.Erysipelotrichaceae.Faecalitalea	S100A16
361994	ENSG00000188643	rs9700179	0.073415359	0.030159474	0.640344716	0.882575959	0.277022313	-0.316632481	-0.03423052	0.010661221	0.152238064	0.142849554	0.072921836	0.071896235	0.062390987	0.013335066	0.998525812	0.997174658	Bacteria.Proteobacteria.Deltaproteobacteria.Desulfovibrionales.Desulfovibrionaceae	S100A16
361995	ENSG00000188643	rs9700179	0.008766903	0.011531942	0.051451322	0.152741238	0.58471973	-0.562064923	0.221038401	-0.165279128	0.216350528	0.216192687	0.11139557	0.114232856	0.049025091	0.018271213	0.998820086	0.961415255	Bacteria.Firmicutes.Clostridia.Clostridiales.Family_XIII	S100A16
361996	ENSG00000188643	rs9700179	0.130274256	0.051086762	0.755036493	0.718476658	0.251981686	-0.298151422	-0.021292146	0.027841398	0.164434877	0.150015597	0.067955323	0.07689577	0.089539369	0.022984099	0.99935717	0.960853802	Bacteria.Firmicutes.Erysipelotrichia.Erysipelotrichales.Erysipelotrichaceae.Erysipelotrichaceae_UCG_003	S100A16
361997	ENSG00000188643	rs9700179	0.083360438	0.044297643	0.667923354	0.568027005	0.266968039	-0.298302886	0.03091721	-0.039120956	0.151811223	0.145439577	0.071740339	0.068168776	0.062451282	0.018415626	0.980364451	0.89255067	Bacteria.Bacteroidetes.Bacteroidia.Bacteroidales.Rikenellaceae	S100A16
361998	ENSG00000188643	rs9700179	0.662272061	0.272724919	0.231790529	0.463519447	0.092749156	-0.205333922	0.126116625	-0.07319774	0.211376996	0.185623932	0.104484099	0.099261658	0.441600016	0.119317151	0.981698993	0.976249604	Bacteria.Firmicutes.Bacilli.Lactobacillales.Streptococcaceae	S100A16
361999	ENSG00000188643	rs9700179	0.231904513	0.158551453	0.943512205	0.782511778	0.261053277	-0.284216978	-0.009240583	0.039174822	0.216328749	0.199261033	0.129910068	0.141327019	0.208280273	0.074179255	0.999739884	0.906103253	Bacteria.Actinobacteria.Coriobacteriia.Coriobacteriales.Coriobacteriaceae	S100A16
362000	ENSG00000188643	rs9700179	0.011264589	0.016850695	0.067047952	0.206902477	0.547468935	-0.521894771	0.128652939	-0.090751175	0.209860326	0.212741111	0.069074077	0.071186054	0.051891628	0.023454734	0.999858829	0.929555963	Bacteria.Proteobacteria.Betaproteobacteria.Neisseriales.Neisseriaceae.Eikenella	S100A16
362001	ENSG00000188643	rs9700179	0.066429277	0.071015092	0.842793955	0.274676016	0.283690053	-0.262202826	0.015432845	0.083508922	0.151959331	0.142855169	0.077507006	0.075803417	0.070689164	0.026825867	0.728413441	0.806949832	Bacteria.Firmicutes.Clostridia.Clostridiales.Peptostreptococcaceae	S100A16
362002	ENSG00000188643	rs9700179	0.409065737	0.582766837	0.217514276	0.128341069	0.147593614	-0.108924718	-0.062909362	0.089536376	0.177628671	0.197288282	0.050519895	0.058129078	0.339355863	0.238002635	0.86527713	0.998607976	Bacteria.Firmicutes.Clostridia.Clostridiales.Lachnospiraceae.Tyzzerella_4	S100A16
362003	ENSG00000188643	rs9700179	0.743809596	0.379722174	0.339119047	0.464320945	0.081683522	-0.195240616	0.070382455	-0.045360083	0.248877557	0.22075219	0.073087045	0.061622572	0.6077583	0.227270644	0.996566686	0.997858307	Bacteria.Proteobacteria.Gammaproteobacteria	S100A16
362004	ENSG00000188643	rs9700179	0.141087254	0.035315566	0.802952318	0.407150076	0.312448956	-0.41793586	-0.017860437	0.062264691	0.209711393	0.19442648	0.071284919	0.074628238	0.159961186	0.027046997	0.738585086	0.940799143	Bacteria.Firmicutes.Clostridia.Clostridiales.Lachnospiraceae.Lachnoclostridium	S100A16
362005	ENSG00000188643	rs9700179	0.723876444	0.328950712	0.282661332	0.48242846	0.082010634	-0.195622114	0.114937535	-0.07012608	0.23113597	0.198880231	0.106095864	0.09926441	0.470247219	0.150941289	0.967792983	0.973447285	Bacteria.Firmicutes.Bacilli.Lactobacillales	S100A16
362006	ENSG00000188643	rs9700179	0.033233991	0.010639277	0.233261354	0.196090657	0.388435136	-0.438908951	-0.0779096	0.083510697	0.178548702	0.16686571	0.064751759	0.063934464	0.059516228	0.011520785	0.610173867	0.970296561	Bacteria.Proteobacteria.Betaproteobacteria.Burkholderiales	S100A16
362007	ENSG00000188643	rs9700179	0.008469604	0.005464714	0.022514301	0.031261404	1.607230344	-1.270816728	-0.273190022	0.201055832	0.591891191	0.442111366	0.116882583	0.091329488	0.48451943	0.172643514	0.999135888	0.867899162	Bacteria.Firmicutes.Clostridia.Clostridiales.Ruminococcaceae	S100A16
362008	ENSG00000188643	rs9700179	0.606678065	0.848312656	0.613463088	0.249422769	0.141834851	-0.051025965	-0.056540145	0.120553495	0.274164137	0.265710358	0.111390699	0.103732897	0.510570519	0.41620685	0.998891856	0.999590371	Bacteria.Firmicutes.Bacilli.Bacillales.Staphylococcaceae.Staphylococcus	S100A16
362009	ENSG00000188643	rs9700179	0.013791508	0.006805786	0.080131293	0.207300681	0.556020331	-0.494055244	-0.161323834	0.110654224	0.219656181	0.176733139	0.090748767	0.086875261	0.058790974	0.017462637	0.766319322	0.768606268	Bacteria.Firmicutes.Erysipelotrichia.Erysipelotrichales	S100A16
362010	ENSG00000188643	rs9700179	0.022936338	0.000435017	0.092205815	0.003452319	0.562425726	-0.733717048	0.169226771	-0.278056731	0.241410222	0.197898899	0.099015901	0.091602553	0.128357332	0.003442258	0.948905015	0.941715898	Bacteria.Firmicutes.Clostridia.Clostridiales.Ruminococcaceae.Ruminococcaceae_NK4A214_group	S100A16
362011	ENSG00000188643	rs9700179	0.015266587	0.001161112	0.06995688	0.011861608	0.405003606	-0.545341284	0.153085675	-0.227751311	0.162528854	0.16046082	0.083083842	0.087964859	0.035767704	0.001946874	0.991744893	0.795227166	Bacteria.Firmicutes.Bacilli.Lactobacillales.Carnobacteriaceae	S100A16
362012	ENSG00000188643	rs9700179	0.464351131	0.748196478	0.065334974	0.316393785	-0.220223048	-0.07871442	0.190903949	-0.089854007	0.299197677	0.244163572	0.101834328	0.088992792	0.593325167	0.516889384	0.798737861	0.859949277	Bacteria.Firmicutes.Negativicutes.Selenomonadales	S100A16
362013	ENSG00000188643	rs9700179	0.614246702	0.247725622	0.233634154	0.467004951	0.104002165	-0.212622731	0.123901174	-0.072101119	0.205350779	0.182294041	0.103059061	0.09854437	0.403362235	0.110016434	0.976314705	0.980405449	Bacteria.Firmicutes.Bacilli.Lactobacillales.Streptococcaceae.Streptococcus	S100A16
362014	ENSG00000188643	rs9700179	0.061527808	0.011501047	0.425354414	0.200051109	0.356902606	-0.445163248	-0.052239987	0.083282163	0.187589446	0.171160569	0.065120036	0.064332257	0.101839657	0.013564227	0.758033651	0.931559845	Bacteria.Proteobacteria.Betaproteobacteria	S100A16
362015	ENSG00000188643	rs9700179	0.020016837	0.00900404	0.118949769	0.185793988	0.436278881	-0.466223415	-0.105940984	0.105852113	0.182944616	0.173140352	0.067049121	0.079155102	0.055051666	0.012339462	0.32467468	0.905111566	Bacteria.Firmicutes.Clostridia.Clostridiales.Lachnospiraceae.Anaerostipes	S100A16
362016	ENSG00000188643	rs9700179	0.076395032	0.02231879	0.692826415	0.4024396	0.292662769	-0.341508385	-0.027014195	0.055742508	0.162530294	0.145891112	0.06808285	0.066140886	0.060404775	0.013617859	0.926080908	0.987424055	Bacteria.Proteobacteria.Gammaproteobacteria.Pasteurellales.Pasteurellaceae	S100A16
362017	ENSG00000188643	rs9700179	0.09447785	0.026871695	0.707122064	0.552640048	0.266845595	-0.326567031	-0.027558332	0.037245294	0.157244125	0.144198002	0.073025793	0.062396682	0.066298628	0.014714613	0.998277807	0.999325446	Bacteria.Bacteroidetes.Bacteroidia.Bacteroidales.Porphyromonadaceae.Parabacteroides	S100A16
362018	ENSG00000188643	rs9700179	0.495721082	0.258832836	0.622073644	0.861618781	0.173551126	-0.281585203	-0.056800152	0.01975828	0.253324864	0.247194864	0.114683209	0.112900471	0.452741327	0.150539541	0.845664899	0.994425008	Bacteria.Firmicutes.Clostridia.Clostridiales.Lachnospiraceae.Lachnospiraceae_ND3007_group	S100A16
362019	ENSG00000188643	rs9700179	0.081370719	0.008953515	0.831747872	0.182793543	0.261218492	-0.374889536	-0.012351003	-0.073003476	0.147558173	0.139113944	0.057899931	0.054214138	0.06316304	0.006439493	0.968802863	0.929290029	Bacteria.Bacteroidetes.Bacteroidia.Bacteroidales.Prevotellaceae	S100A16
362020	ENSG00000188643	rs9700179	0.043144083	0.016384031	0.32536164	0.496730431	0.362279137	-0.373869189	-0.063718634	0.04137511	0.175635969	0.151717912	0.064297474	0.060535611	0.057954189	0.01281613	0.674378677	0.839612064	Bacteria.Firmicutes.Clostridia.Clostridiales.Lachnospiraceae.Roseburia	S100A16
362021	ENSG00000188659	rs4778990	2.21E-05	3.00E-06	0.787580769	0.850460931	0.653718216	-0.692087532	0.012874962	0.008650079	0.142915101	0.135331996	0.047584977	0.045699215	0.000211216	1.15E-05	0.801787272	0.996202961	Bacteria.Proteobacteria.Betaproteobacteria.Burkholderiales.Alcaligenaceae.Sutterella	SAXO2
362022	ENSG00000188659	rs4778990	0.000785335	0.000128609	0.305965252	0.413938535	0.871800923	-0.87502265	0.101033918	-0.074167409	0.247427637	0.214852134	0.097915057	0.090200123	0.020169752	0.001579042	0.99032513	0.890821271	Bacteria.Firmicutes.Clostridia.Clostridiales.Ruminococcaceae.Ruminococcaceae_UCG_013	SAXO2
362023	ENSG00000188659	rs4778990	0.139048119	0.01704448	0.613162983	0.747883651	0.529382402	-0.817978231	0.03794597	0.022297985	0.353460097	0.334047946	0.074694682	0.06907702	0.318143197	0.054458993	0.967672924	0.927689864	Bacteria.Firmicutes.Clostridia.Clostridiales.Ruminococcaceae.Faecalibacterium	SAXO2
362024	ENSG00000188659	rs4778990	8.88E-06	5.63E-08	0.321921433	0.113217627	0.668353467	-0.752722545	0.080773649	-0.108845329	0.138566946	0.122661991	0.080925612	0.06779258	8.68E-05	3.68E-07	0.975966367	0.997201293	Bacteria.Firmicutes.Clostridia.Clostridiales.Lachnospiraceae.Coprococcus_1	SAXO2
362025	ENSG00000188659	rs4778990	0.081732268	0.00277671	0.312059256	0.717943143	0.448001449	-0.637611628	-0.092881143	0.027582715	0.253376267	0.205017218	0.091164197	0.076030644	0.146451973	0.007490291	0.823532094	0.995071635	Bacteria.Firmicutes.Erysipelotrichia.Erysipelotrichales.Erysipelotrichaceae.Clostridium_innocuum_group	SAXO2
362026	ENSG00000188659	rs4778990	0.00019435	8.64E-07	0.631777586	0.681600632	0.627939222	-0.705803964	-0.030569637	0.02043953	0.158934401	0.129738802	0.063488208	0.049594935	0.001171226	4.36E-06	0.916414861	0.894653119	Bacteria.Proteobacteria.Betaproteobacteria.Burkholderiales.Alcaligenaceae.Parasutterella	SAXO2
362027	ENSG00000188659	rs4778990	1.09E-05	7.43E-07	0.227593765	0.840550005	0.781363961	-0.742199988	0.133542628	-0.017888944	0.163872337	0.13544849	0.109633021	0.088560476	0.00021727	5.60E-06	0.999672451	0.998587032	Bacteria.Firmicutes.Clostridia.Clostridiales.Ruminococcaceae.Butyricicoccus	SAXO2
362028	ENSG00000188659	rs4778990	5.80E-05	6.08E-06	0.537837263	0.502801234	0.719446023	-0.788750745	0.044899192	-0.04468511	0.167211805	0.160127056	0.072491647	0.066313958	0.000922212	4.86E-05	0.899531232	0.997905832	Bacteria.Firmicutes.Clostridia.Clostridiales.Ruminococcaceae.Ruminococcaceae_UCG_003	SAXO2
362029	ENSG00000188659	rs4778990	0.000443113	4.74E-06	0.714475914	0.451251857	0.705727241	-0.795640161	0.025592788	-0.04699045	0.190640995	0.159375053	0.069649411	0.062001119	0.007100786	5.15E-05	0.996596763	0.999791394	Bacteria.Firmicutes.Clostridia.Clostridiales.Ruminococcaceae.Ruminococcaceae_UCG_005	SAXO2
362030	ENSG00000188659	rs4778990	2.99E-06	5.23E-08	0.174948003	0.913735741	0.734897284	-0.749756366	-0.093828591	0.005737503	0.143686153	0.121810723	0.06841518	0.05275861	3.99E-05	4.33E-07	0.914489909	0.995634428	Bacteria.Proteobacteria.Gammaproteobacteria.Pasteurellales.Pasteurellaceae.Haemophilus	SAXO2
362031	ENSG00000188659	rs4778990	0.000236397	0.000457895	0.779518839	0.958102789	0.689305233	-0.710026622	0.015018542	0.003286075	0.177085003	0.192327181	0.053425829	0.062310005	0.004873536	0.002081323	0.86615745	0.996054477	Bacteria.Bacteroidetes.Bacteroidia.Bacteroidales.Prevotellaceae.Prevotella_9	SAXO2
362032	ENSG00000188659	rs4778990	0.001761009	0.000300877	0.607805528	0.395490571	0.769199971	-0.892561716	0.039290216	-0.066649881	0.235761268	0.233659319	0.076186393	0.07791972	0.018933115	0.001834364	0.994527911	0.925873833	Bacteria.Proteobacteria.Gammaproteobacteria.Enterobacteriales.Enterobacteriaceae.Citrobacter	SAXO2
362033	ENSG00000188659	rs4778990	0.000575797	1.12E-05	0.867762512	0.58030978	0.685474319	-0.78688454	0.013334365	-0.035898413	0.189315007	0.165299996	0.079769703	0.064597965	0.006758507	0.000112334	0.836422835	0.934985559	Bacteria.Bacteroidetes.Bacteroidia.Bacteroidales.Porphyromonadaceae.Odoribacter	SAXO2
362034	ENSG00000188659	rs4778990	0.000637838	0.000185011	0.848721866	0.239394477	0.631733428	-0.614694596	-0.011245802	0.062301947	0.176025407	0.155008519	0.058721289	0.052469601	0.005065772	0.000675828	0.989395816	0.998439902	Bacteria.Verrucomicrobia.Verrucomicrobiae.Verrucomicrobiales.Verrucomicrobiaceae.Akkermansia	SAXO2
362035	ENSG00000188659	rs4778990	0.002803124	0.002758531	0.852276398	0.595778352	0.632570096	-0.634808538	-0.012647724	0.037049528	0.203606934	0.203969507	0.067650316	0.069497496	0.034304333	0.011742788	0.998896274	0.99087052	Bacteria.Proteobacteria.Deltaproteobacteria.Desulfovibrionales.Desulfovibrionaceae.Desulfovibrio	SAXO2
362036	ENSG00000188659	rs4778990	1.83E-05	3.18E-07	0.446073087	0.297492483	0.651729155	-0.706099654	-0.077308239	0.08914631	0.140899889	0.123924826	0.100840786	0.084881061	0.000177312	1.41E-06	0.999276643	0.988728768	Bacteria.Firmicutes.Clostridia.Clostridiales.Ruminococcaceae.Ruminiclostridium_5	SAXO2
362037	ENSG00000188659	rs4778990	1.88E-05	1.43E-07	0.626479902	0.190513326	0.654801987	-0.723395653	-0.043612062	0.101496174	0.141780172	0.122582488	0.089184204	0.076724138	0.000184313	9.29E-07	0.999670759	0.996530704	Bacteria.Firmicutes.Clostridia.Clostridiales.Ruminococcaceae.Flavonifractor	SAXO2
362038	ENSG00000188659	rs4778990	1.21E-05	4.10E-07	0.789867125	0.682847961	0.673192977	-0.704817217	0.020802323	0.026525872	0.142021156	0.125124954	0.077741402	0.064631113	0.000150434	2.28E-06	0.957457667	0.998755611	Bacteria.Actinobacteria.Actinobacteria.Bifidobacteriales.Bifidobacteriaceae	SAXO2
362039	ENSG00000188659	rs4778990	0.001715321	8.16E-06	0.60047633	0.765397831	0.600472716	-0.764899202	0.049171963	0.021770933	0.183557794	0.157838585	0.093430881	0.072653761	0.013918213	9.16E-05	0.907493002	0.930389763	Bacteria.Firmicutes.Clostridia.Clostridiales.Lachnospiraceae.Blautia	SAXO2
362040	ENSG00000188659	rs4778990	0.011625626	0.000170052	0.776620619	0.776296392	0.60342388	-0.74193827	-0.035536501	-0.030939268	0.232375694	0.185925233	0.124729846	0.108432194	0.058660359	0.001003016	0.998820086	0.961415255	Bacteria.Firmicutes.Clostridia.Clostridiales.Family_XIII	SAXO2
362041	ENSG00000188659	rs4778990	0.066972849	0.006986886	0.305460836	0.163546092	0.459412447	-0.527640931	-0.088053208	0.099513969	0.246590061	0.18939364	0.085245379	0.070617983	0.148278764	0.017637486	0.997329664	0.92426646	Bacteria.Firmicutes.Negativicutes.Selenomonadales.Veillonellaceae.Megasphaera	SAXO2
362042	ENSG00000188659	rs4778990	3.13E-05	1.54E-06	0.879051165	0.805605853	0.67313891	-0.708933379	-0.006547474	-0.01090058	0.150363272	0.13401441	0.042857751	0.044113167	0.000472533	8.73E-06	0.999492402	0.999741582	Bacteria.Proteobacteria.Gammaproteobacteria.Enterobacteriales.Enterobacteriaceae.Escherichia_Shigella	SAXO2
362043	ENSG00000188659	rs4778990	5.29E-05	5.16E-06	0.504408751	0.982678775	0.726799549	-0.714933617	0.080175233	0.002080359	0.167907598	0.143861596	0.119432953	0.095454081	0.000933517	3.76E-05	0.999005033	0.949522544	Bacteria.Actinobacteria.Coriobacteriia.Coriobacteriales	SAXO2
362044	ENSG00000188659	rs4778990	0.000340142	4.17E-06	0.089298513	0.063030785	0.564004437	-0.641467309	0.129393079	-0.121291663	0.149099684	0.127622969	0.075014996	0.06412864	0.001733831	1.64E-05	0.997117901	0.9453081	Bacteria.Firmicutes.Clostridia.Clostridiales.Lachnospiraceae.Eubacterium_hallii_group	SAXO2
362045	ENSG00000188659	rs4778990	0.021814798	0.00253109	0.274947535	0.407333702	0.491868124	-0.598948081	-0.08361194	0.05719894	0.209296501	0.190661077	0.075940274	0.068583597	0.066278288	0.006691258	0.791190856	0.991307536	Bacteria.Firmicutes.Clostridia.Clostridiales.Ruminococcaceae.Ruminococcus_2	SAXO2
362046	ENSG00000188659	rs4778990	1.09E-05	1.16E-07	0.634172724	0.756022716	0.676402575	-0.734528269	0.028886788	0.015990532	0.141838398	0.123347657	0.060418118	0.051248135	0.000111523	6.86E-07	0.898543678	0.924786139	Bacteria.Fusobacteria.Fusobacteriia.Fusobacteriales.Fusobacteriaceae.Fusobacterium	SAXO2
362047	ENSG00000188659	rs4778990	2.70E-05	2.29E-06	0.412466427	0.749929035	0.724858592	-0.746243359	0.044554686	-0.016253536	0.160451494	0.143912803	0.054014666	0.050778492	0.000308796	1.29E-05	0.955858825	0.969939639	Bacteria.Firmicutes.Clostridia.Clostridiales.Lachnospiraceae.Tyzzerella	SAXO2
362048	ENSG00000188659	rs4778990	2.77E-05	2.48E-07	0.179028582	0.328727081	0.635700239	-0.712529595	-0.07695918	0.050248719	0.140935514	0.123670067	0.056653725	0.05106183	0.000240561	1.22E-06	0.634137728	0.810982682	Bacteria.Firmicutes.Negativicutes.Selenomonadales.Veillonellaceae.Dialister	SAXO2
362049	ENSG00000188659	rs4778990	0.000170895	5.70E-06	0.899231178	0.850915069	0.673984627	-0.738822784	0.008880409	-0.012210283	0.168958387	0.149473189	0.069853812	0.064707021	0.001960965	3.69E-05	0.972464921	0.907101516	Bacteria.Proteobacteria.Gammaproteobacteria.Pseudomonadales.Pseudomonadaceae.Pseudomonas	SAXO2
362050	ENSG00000188659	rs4778990	1.04E-05	5.20E-08	0.608715464	0.146541086	0.666461271	-0.75629311	0.031082725	-0.082512912	0.139415243	0.122843727	0.060424946	0.056153176	0.000113434	3.50E-07	0.922176117	0.861283753	Bacteria.Firmicutes.Clostridia.Clostridiales.Ruminococcaceae.Ruminococcaceae_UCG_002	SAXO2
362051	ENSG00000188659	rs4778990	1.69E-05	9.48E-07	0.667044323	0.513030416	0.656516088	-0.70137672	-0.027076058	0.035861078	0.141245093	0.129496289	0.062650628	0.054521991	0.000164386	4.35E-06	0.99935717	0.960853802	Bacteria.Firmicutes.Erysipelotrichia.Erysipelotrichales.Erysipelotrichaceae.Erysipelotrichaceae_UCG_003	SAXO2
362052	ENSG00000188659	rs4778990	0.005297284	0.000902381	0.830807168	0.881212291	0.634765785	-0.759762914	-0.018496318	-0.011534729	0.219983832	0.218361121	0.086218782	0.076887231	0.046821555	0.005025982	0.981084248	0.998600531	Bacteria.Firmicutes.Clostridia.Clostridiales.Ruminococcaceae.Ruminiclostridium_6	SAXO2
362053	ENSG00000188659	rs4778990	0.002937808	8.74E-06	0.129623651	0.67886921	0.512258683	-0.649937692	0.140191489	-0.03061078	0.165734853	0.134625077	0.091326632	0.073605208	0.008958748	3.62E-05	0.920183094	0.945867177	Bacteria.Firmicutes.Clostridia.Clostridiales.Lachnospiraceae.Fusicatenibacter	SAXO2
362054	ENSG00000188659	rs4778990	0.000225858	3.54E-06	0.120762502	0.345014299	0.580650371	-0.678487987	0.090876116	-0.047492672	0.14865006	0.133825178	0.057802342	0.049927946	0.001741157	1.87E-05	0.582206841	0.816469538	Bacteria.Firmicutes.Clostridia.Clostridiales.Lachnospiraceae.Roseburia	SAXO2
362055	ENSG00000188659	rs4778990	0.260158815	0.128049102	0.884916082	0.672281322	0.76088102	-0.996738911	-0.016586686	0.045575321	0.669833734	0.646602036	0.114147199	0.107250311	0.997454612	0.78438645	0.997650199	0.999159905	Bacteria.Firmicutes.Clostridia.Clostridiales	SAXO2
362056	ENSG00000188659	rs4778990	0.001908012	2.77E-05	0.805620625	0.570765285	0.643236903	-0.789234554	0.017256469	0.033317436	0.198771087	0.174960663	0.06984	0.058470296	0.012362604	0.000187215	0.822208104	0.986016011	Bacteria.Proteobacteria.Betaproteobacteria	SAXO2
362057	ENSG00000188659	rs4778990	5.34E-05	5.49E-06	0.919404868	0.611019593	0.676242166	-0.689727805	-0.004502715	-0.023692457	0.156313498	0.139261989	0.044327949	0.046356703	0.000895121	3.71E-05	0.997282517	0.999171204	Bacteria.Proteobacteria.Gammaproteobacteria.Enterobacteriales.Enterobacteriaceae	SAXO2
362058	ENSG00000188659	rs4778990	0.08466423	0.12445116	0.921359663	0.54702383	0.69975122	-0.539473436	-0.008879371	-0.049280066	0.399630181	0.34659951	0.089595307	0.081401355	0.58090312	0.363953389	0.999330493	0.996754281	Bacteria.Proteobacteria	SAXO2
362059	ENSG00000188659	rs4778990	0.005236449	0.000385377	0.537991157	0.415536356	0.571338609	-0.630687036	-0.051336252	0.058656583	0.197721096	0.168422563	0.082916027	0.071582289	0.019186652	0.000941076	0.821522895	0.981481548	Bacteria.Firmicutes.Clostridia.Clostridiales.Lachnospiraceae.Eubacterium_eligens_group	SAXO2
362060	ENSG00000188659	rs4778990	1.21E-05	4.10E-07	0.758200571	0.712788793	0.67495301	-0.705777129	0.023609509	0.023697414	0.142421187	0.125302979	0.076370522	0.064094589	0.000154339	2.11E-06	0.902298448	0.993111591	Bacteria.Actinobacteria.Actinobacteria.Bifidobacteriales.Bifidobacteriaceae.Bifidobacterium	SAXO2
362061	ENSG00000188659	rs4778990	9.76E-06	9.45E-08	0.614097353	0.692533773	0.677430933	-0.738831933	0.03055472	0.020464537	0.141199085	0.123012472	0.060304374	0.051524206	9.85E-05	5.82E-07	0.891153322	0.917882916	Bacteria.Fusobacteria.Fusobacteriia.Fusobacteriales	SAXO2
362062	ENSG00000188659	rs4778990	0.001140201	5.71E-06	0.182032083	0.381432094	0.550496903	-0.656239286	-0.109484307	0.057361254	0.161698947	0.132777223	0.081162291	0.065091131	0.004738334	2.14E-05	0.998043854	0.98261409	Bacteria.Firmicutes.Clostridia.Clostridiales.Ruminococcaceaencultured	SAXO2
362063	ENSG00000188659	rs4778990	0.000138141	2.50E-06	0.461854444	0.356406128	0.749427266	-0.815057914	0.047598753	-0.050623355	0.184965024	0.15789689	0.064306769	0.054501415	0.002373014	3.43E-05	0.671065609	0.868739518	Bacteria.Firmicutes.Clostridia.Clostridiales.Lachnospiraceae.Lachnospiraceae_UCG_010	SAXO2
362064	ENSG00000188659	rs4778990	0.004592182	0.000140902	0.775403977	0.551186561	0.717336694	-0.816214157	0.025921474	-0.045645642	0.244319511	0.201737732	0.090475341	0.076189959	0.054118826	0.001635571	0.997947728	0.9977362	Bacteria.Actinobacteria.Actinobacteria.Micrococcales	SAXO2
362065	ENSG00000188659	rs4778990	0.004312484	0.000556508	0.914451865	0.857734204	0.682047184	-0.75367482	-0.00848573	0.012076593	0.230567011	0.207543121	0.078685434	0.067102502	0.04892349	0.003638224	0.9994853	0.999502343	Bacteria.Firmicutes.Clostridia.Clostridiales.Lachnospiraceae.Ruminococcus_gnavus_group	SAXO2
362066	ENSG00000188659	rs4778990	0.04718087	0.003185358	0.798463245	0.582502616	0.604897353	-0.854091409	-0.028269137	-0.057997819	0.29899731	0.278827405	0.110260465	0.104973925	0.235296563	0.024704539	0.867566397	0.935161318	Bacteria.Firmicutes.Clostridia.Clostridiales.Ruminococcaceae.Anaerotruncus	SAXO2
362067	ENSG00000188659	rs4778990	7.42E-06	1.21E-07	0.136131016	0.102601713	0.675965952	-0.761247947	-0.117282827	0.102990817	0.138745811	0.128083915	0.077719483	0.062203525	0.000110732	7.46E-07	0.977260763	0.869555096	Bacteria.Firmicutes.Negativicutes.Selenomonadales.Veillonellaceae.Veillonella	SAXO2
362068	ENSG00000188659	rs4778990	0.000413471	3.08E-06	0.675791526	0.521716151	0.716456384	-0.772909119	0.033275445	-0.036792159	0.192433961	0.15133088	0.079206742	0.057113434	0.003207885	1.73E-05	0.956717132	0.979585985	Bacteria.Firmicutes.Erysipelotrichia.Erysipelotrichales.Erysipelotrichaceae.Erysipelatoclostridium	SAXO2
362069	ENSG00000188659	rs4778990	0.024047632	0.00020523	0.543354945	0.736894027	0.54371144	-0.759049888	-0.056317048	-0.025748447	0.235328049	0.192910252	0.092177553	0.076311746	0.07526881	0.001336508	0.786773685	0.996502544	Bacteria.Firmicutes.Clostridia.Clostridiales.Family_XI	SAXO2
362070	ENSG00000188659	rs4778990	0.00029925	3.96E-06	0.488559571	0.15047733	0.762715423	-0.93024372	0.05030473	-0.093412602	0.199581811	0.184564298	0.072218438	0.064200385	0.006840113	9.62E-05	0.999878354	0.940913462	Bacteria.Bacteroidetes.Bacteroidia.Bacteroidales.Porphyromonadaceae.Barnesiella	SAXO2
362071	ENSG00000188659	rs4778990	0.025729731	2.43E-05	0.201871401	0.879161516	0.453015206	-0.661393932	0.107564161	-0.009138672	0.198458813	0.145437401	0.08342991	0.059874001	0.063947567	0.000161351	0.845824393	0.997216401	Bacteria.Firmicutes.Clostridia.Clostridiales.Ruminococcaceae.Subdoligranulum	SAXO2
362072	ENSG00000188659	rs4778990	7.41E-05	6.05E-07	0.102039093	0.818395362	0.598274842	-0.6743433	0.090447011	-0.01154571	0.141353678	0.121890889	0.054536083	0.050080908	0.000533587	2.32E-06	0.597725071	0.927781486	Bacteria.Firmicutes.Clostridia.Clostridiales.Lachnospiraceae.Lachnospiraceae_NK4A136_group	SAXO2
362073	ENSG00000188659	rs4778990	0.007995175	0.001150313	0.861166306	0.78948091	0.700365658	-0.774297965	0.015352267	-0.020579602	0.255919737	0.227626988	0.087435253	0.076764494	0.067370082	0.006654756	0.997594253	0.968948848	Bacteria.Firmicutes.Erysipelotrichia.Erysipelotrichales.Erysipelotrichaceae.Faecalitalea	SAXO2
362074	ENSG00000188659	rs4778990	0.022799218	0.001619713	0.412587615	0.60634172	0.51910851	-0.63795269	-0.066868849	0.040075051	0.222584039	0.193895502	0.08108777	0.077391823	0.11582873	0.008686717	0.998832683	0.981449155	Bacteria.Firmicutes.Clostridia.Clostridiales.Ruminococcaceae.Eubacterium_coprostanoligenes_group	SAXO2
362075	ENSG00000188659	rs4778990	0.058400411	0.000697912	0.857333257	0.295645793	0.728582521	-0.970539506	-0.018138247	0.073615107	0.378165119	0.272573403	0.10049717	0.069823232	0.373119762	0.017418015	0.998803525	0.997226571	Bacteria.Firmicutes.Clostridia.Clostridiales.Lachnospiraceae.Eubacterium_rectale_group	SAXO2
362076	ENSG00000188659	rs4778990	0.000557909	0.000157842	0.42757505	0.762758511	0.787773671	-0.747382266	-0.0904477	0.025291171	0.21697978	0.18626274	0.113293377	0.083433287	0.009530338	0.001151798	0.95319546	0.933837527	Bacteria.Firmicutes.Bacilli	SAXO2
362077	ENSG00000188659	rs4778990	5.12E-05	8.60E-07	0.839937021	0.990481455	0.67770348	-0.74469087	-0.017037665	-0.000720482	0.156218716	0.136855585	0.08401864	0.060160554	0.000425378	3.80E-06	0.995339941	0.96157084	Bacteria.Proteobacteria.Deltaproteobacteria.Desulfovibrionales.Desulfovibrionaceae.Bilophila	SAXO2
362078	ENSG00000188659	rs4778990	8.09E-05	5.09E-07	0.631990406	0.935819042	0.634998504	-0.724964405	-0.047385751	-0.00622068	0.150928379	0.129990243	0.098474151	0.076952256	0.000673141	2.89E-06	0.907684411	0.997132292	Bacteria.Firmicutes.Bacilli.Bacillales	SAXO2
362079	ENSG00000188659	rs4778990	0.001278973	0.000379829	0.639403976	0.813693113	0.738731596	-0.764158271	0.034894597	-0.016987167	0.219382815	0.203824321	0.074127475	0.071789901	0.018677784	0.001954593	0.999985325	0.999758873	Bacteria.Firmicutes.Clostridia.Clostridiales.Ruminococcaceae.Ruminococcaceae_UCG_014	SAXO2
362080	ENSG00000188659	rs4778990	5.55E-05	9.84E-07	0.621040178	0.726792305	0.70044128	-0.749561071	0.037349282	-0.02095287	0.162330181	0.138640838	0.075187039	0.059710469	0.000430567	3.64E-06	0.57652689	0.994284648	Bacteria.Firmicutes.Clostridia.Clostridiales.Lachnospiraceae.Lachnospira	SAXO2
362081	ENSG00000188659	rs4778990	4.07E-05	7.17E-06	0.264681986	0.490719182	0.778585333	-0.776697942	-0.119362176	0.055984272	0.17682232	0.159120529	0.106089811	0.080774328	0.000775334	4.93E-05	0.976314705	0.980405449	Bacteria.Firmicutes.Bacilli.Lactobacillales.Streptococcaceae.Streptococcus	SAXO2
362082	ENSG00000188659	rs4778990	7.06E-05	5.40E-06	0.563391573	0.967651603	0.720076527	-0.720034938	0.068804013	-0.003883547	0.16957298	0.145250204	0.11846662	0.0953946	0.001195723	4.19E-05	0.999739884	0.915119971	Bacteria.Actinobacteria.Coriobacteriia.Coriobacteriales.Coriobacteriaceae	SAXO2
362083	ENSG00000188659	rs4778990	0.000434795	0.000504877	0.605761158	0.593841169	0.732318378	-0.643347754	0.04479196	0.03905707	0.197513304	0.175700825	0.08636141	0.072878171	0.009985173	0.003184079	0.99991226	0.988194298	Bacteria.Actinobacteria.Coriobacteriia.Coriobacteriales.Coriobacteriaceae.Collinsella	SAXO2
362084	ENSG00000188659	rs4778990	0.001444704	1.20E-05	0.621074904	0.400508431	0.61368515	-0.810453824	-0.027790349	-0.049390116	0.184419552	0.170939906	0.055949732	0.058362304	0.011372408	0.000108708	0.99714486	0.996602117	Bacteria.Firmicutes.Clostridia.Clostridiales.Clostridiaceae_1.Clostridium_sensu_stricto_1	SAXO2
362085	ENSG00000188659	rs4778990	1.86E-05	3.49E-06	0.117679857	0.378954266	0.859408044	-0.802577296	-0.130063719	0.05693502	0.185974141	0.158172608	0.082027246	0.064270312	0.000420299	2.81E-05	0.55945826	0.940799143	Bacteria.Firmicutes.Clostridia.Clostridiales.Lachnospiraceae.Lachnoclostridium	SAXO2
362086	ENSG00000188659	rs4778990	0.116863093	0.064262639	0.901082809	0.738838649	0.720238113	-0.875714211	-0.010233234	0.02699179	0.453201898	0.465217904	0.082010197	0.080615726	0.867966973	0.350997918	0.997187614	0.941674949	Bacteria.Bacteroidetes.Bacteroidia.Bacteroidales	SAXO2
362087	ENSG00000188659	rs4778990	1.54E-05	0.000283904	0.065821123	0.567953606	0.905216844	-0.769507028	0.165950603	-0.048520945	0.193670159	0.200524648	0.088687363	0.084532309	0.000794792	0.001700154	0.722847806	0.976628228	Bacteria.Firmicutes.Clostridia.Clostridiales.Lachnospiraceae.Lachnospiraceae_ND3007_group	SAXO2
362088	ENSG00000188659	rs4778990	0.000587901	5.57E-06	0.24627108	0.320345725	0.574139328	-0.661823577	0.080097156	-0.060708494	0.158850682	0.133720775	0.06845881	0.060623471	0.00275344	2.33E-05	0.999694213	0.863959089	Bacteria.Firmicutes.Clostridia.Clostridiales.Lachnospiraceaencultured	SAXO2
362089	ENSG00000188659	rs4778990	1.69E-05	1.82E-07	0.940143115	0.717816485	0.663809431	-0.730507744	-0.004892934	0.018692719	0.142849708	0.125097258	0.06490939	0.051501544	0.000154993	9.50E-07	0.999305472	0.880230945	Bacteria.Bacteroidetes.Bacteroidia.Bacteroidales.Rikenellaceae.Alistipes	SAXO2
362090	ENSG00000188659	rs4778990	0.000719763	5.19E-05	0.776272987	0.605577849	0.703779388	-0.795395788	-0.027250277	0.043090919	0.198194214	0.183521236	0.095493195	0.083039388	0.009144081	0.000553189	0.951800862	0.853637054	Bacteria.Firmicutes.Erysipelotrichia.Erysipelotrichales	SAXO2
362091	ENSG00000188659	rs4778990	0.000595118	1.42E-06	0.427958985	0.530862969	0.596444273	-0.754949475	-0.058180337	-0.039203969	0.165195781	0.142154169	0.072936661	0.062222428	0.00348514	6.18E-06	0.533687895	0.957236547	Bacteria.Firmicutes.Clostridia.Clostridiales.Peptostreptococcaceae.Intestinibacter	SAXO2
362092	ENSG00000188659	rs4778990	0.016242227	0.001050305	0.493213127	0.664976202	0.544448886	-0.659049997	-0.063699785	0.035130634	0.220634401	0.192094216	0.092439149	0.080753101	0.105985707	0.006340338	0.948905015	0.966332496	Bacteria.Firmicutes.Clostridia.Clostridiales.Ruminococcaceae.Ruminococcaceae_NK4A214_group	SAXO2
362093	ENSG00000188659	rs4778990	0.018688303	5.22E-05	0.632190606	0.736251827	0.559980826	-0.755462777	0.051167646	0.026433554	0.232145079	0.174378761	0.106396075	0.078143944	0.076688247	0.000587361	0.99759175	0.986746924	Bacteria.Firmicutes.Clostridia.Clostridiales.Lachnospiraceae.Lachnospiraceae_UCG_008	SAXO2
362094	ENSG00000188659	rs4778990	0.001036796	3.76E-06	0.563092766	0.771632476	0.599138775	-0.740723615	-0.046510046	-0.018934248	0.17442069	0.146551438	0.080019457	0.064964866	0.006218688	2.85E-05	0.979221309	0.998719086	Bacteria.Firmicutes.Bacilli.Bacillales.Family_XI.Gemella	SAXO2
362095	ENSG00000188659	rs4778990	4.26E-05	6.78E-07	0.789183426	0.677973242	0.679334192	-0.746087207	0.019969994	-0.027419382	0.154741517	0.135572886	0.074382871	0.065736761	0.000399705	3.11E-06	0.990263512	0.935449612	Bacteria.Proteobacteria.Gammaproteobacteria.Pseudomonadales	SAXO2
362096	ENSG00000188659	rs4778990	0.001160362	6.64E-06	0.412467494	0.054137312	0.860402823	-1.085566377	0.074862456	-0.151056134	0.253148775	0.22145364	0.090757676	0.077020678	0.022132697	0.000181084	0.961249848	0.997513341	Bacteria.Firmicutes.Clostridia.Clostridiales.Lachnospiraceae.Eubacterium_xylanophilum_group	SAXO2
362097	ENSG00000188659	rs4778990	4.88E-05	1.15E-07	0.476210893	0.4134216	0.634933905	-0.766868098	-0.058326294	-0.056389143	0.145898093	0.1287585	0.081397355	0.068502477	0.00051075	6.92E-07	0.617514037	0.838468219	Bacteria.Firmicutes.Clostridia.Clostridiales.Peptostreptococcaceae	SAXO2
362098	ENSG00000188659	rs4778990	0.000585848	0.000178794	0.739331527	0.199501378	0.618646285	-0.605545727	-0.019729326	0.0681163	0.171113104	0.152312279	0.059040832	0.052552107	0.004682058	0.000634566	0.959597159	0.99789802	Bacteria.Verrucomicrobia	SAXO2
362099	ENSG00000188659	rs4778990	6.04E-06	8.58E-08	0.496175933	0.143546524	0.70979468	-0.818990715	0.038865987	-0.080051695	0.144050158	0.13580519	0.05679109	0.054067359	7.20E-05	6.77E-07	0.968802863	0.929290029	Bacteria.Bacteroidetes.Bacteroidia.Bacteroidales.Prevotellaceae	SAXO2
362100	ENSG00000188659	rs4778990	7.07E-06	1.66E-06	0.071896569	0.082265716	0.871388266	-0.913564682	-0.148313643	0.119025219	0.17838162	0.173337492	0.081063474	0.06743742	0.000372892	2.93E-05	0.595817238	0.824532269	Bacteria.Firmicutes.Negativicutes.Selenomonadales.Veillonellaceae	SAXO2
362101	ENSG00000188659	rs4778990	0.000185117	6.13E-05	0.444758535	0.776519619	0.751508244	-0.735254911	-0.08321678	0.023039629	0.189517174	0.171520563	0.108233353	0.080829409	0.003070349	0.000357568	0.975513775	0.975114706	Bacteria.Firmicutes.Bacilli.Lactobacillales	SAXO2
362102	ENSG00000188659	rs4778990	0.001226138	1.23E-05	0.635926817	0.410083519	0.621244576	-0.806825776	-0.026500707	-0.048129424	0.183746543	0.170418379	0.055716106	0.05805037	0.00917272	8.64E-05	0.991770327	0.99999132	Bacteria.Firmicutes.Clostridia.Clostridiales.Clostridiaceae_1	SAXO2
362103	ENSG00000188659	rs4778990	0.000119647	1.37E-06	0.679314432	0.673332673	0.7015427	-0.747306834	-0.036017561	0.027820487	0.171367878	0.140440576	0.086733606	0.065692697	0.000724094	5.26E-06	0.997604342	0.996621608	Bacteria.Proteobacteria.Deltaproteobacteria	SAXO2
362104	ENSG00000188659	rs4778990	0.007769187	2.67E-05	0.270700163	0.73393127	0.514865446	-0.655622765	-0.097071266	0.02433764	0.187415245	0.145015439	0.087380056	0.071295447	0.02377364	0.000122795	0.991744893	0.887089199	Bacteria.Firmicutes.Bacilli.Lactobacillales.Carnobacteriaceae	SAXO2
362105	ENSG00000188659	rs4778990	0.193702027	0.035597012	0.898153494	0.520063639	0.62099819	-1.028517354	0.012182433	0.060743786	0.472856403	0.479231605	0.094808132	0.093919902	0.826230278	0.284481153	0.999135888	0.996172726	Bacteria.Firmicutes.Clostridia.Clostridiales.Ruminococcaceae	SAXO2
362106	ENSG00000188659	rs4778990	1.58E-05	4.56E-06	0.302275411	0.46153246	0.731768856	-0.78005807	0.060334247	-0.040857766	0.156839251	0.155930976	0.058023669	0.055159743	0.000241157	2.61E-05	0.651903686	0.975523577	Bacteria.Firmicutes.Negativicutes.Selenomonadales.Acidaminococcaceae.Phascolarctobacterium	SAXO2
362107	ENSG00000188659	rs4778990	0.01682535	0.000334285	0.789484402	0.798847731	0.605720023	-0.751544557	-0.029318986	-0.023073065	0.246851327	0.198400754	0.109365352	0.090169679	0.096660656	0.002597618	0.99792254	0.986607256	Bacteria.Firmicutes.Clostridia.Clostridiales.Family_XIII.Family_XIII_AD3011_group	SAXO2
362108	ENSG00000188659	rs4778990	0.008913135	0.000340077	0.58365829	0.368957654	0.576725253	-0.62733541	-0.040218904	0.050538047	0.213877957	0.165839288	0.073018929	0.055860751	0.04530943	0.001520201	0.999858829	0.929555963	Bacteria.Proteobacteria.Betaproteobacteria.Neisseriales.Neisseriaceae.Eikenella	SAXO2
362109	ENSG00000188659	rs4778990	0.00070641	5.25E-05	0.772294715	0.609641098	0.704434086	-0.79433389	-0.027755723	0.042594699	0.198050031	0.183413981	0.095517076	0.083019114	0.009000722	0.000544857	0.941617727	0.853921021	Bacteria.Firmicutes.Erysipelotrichia.Erysipelotrichales.Erysipelotrichaceae	SAXO2
362110	ENSG00000188659	rs4778990	0.116806386	0.064255792	0.900842502	0.73850779	0.720379997	-0.875956443	-0.010258405	0.027031663	0.453219578	0.465334312	0.082011625	0.080628697	0.867924505	0.349697038	0.997675757	0.944715108	Bacteria.Bacteroidetes	SAXO2
362111	ENSG00000188659	rs4778990	0.002141824	0.000194385	0.377759425	0.217200121	0.873821457	-1.002617428	-0.09889233	0.115886757	0.273277923	0.253770629	0.111352184	0.09299954	0.058387106	0.004647036	0.883578116	0.856433681	Bacteria.Firmicutes.Negativicutes.Selenomonadales	SAXO2
362112	ENSG00000188659	rs4778990	0.003466999	0.002274019	0.975693663	0.380654583	0.666509242	-0.602689162	0.001801592	-0.048957403	0.21967965	0.189674379	0.058903067	0.055463627	0.053163638	0.010354675	0.996566686	0.997858307	Bacteria.Proteobacteria.Gammaproteobacteria	SAXO2
362113	ENSG00000188659	rs4778990	0.001163231	1.85E-05	0.701014467	0.709244477	0.628126781	-0.757165318	0.025289226	0.021367858	0.184851556	0.163782554	0.065575426	0.057055608	0.007324835	0.00011023	0.769078804	0.994680072	Bacteria.Proteobacteria.Betaproteobacteria.Burkholderiales	SAXO2
362114	ENSG00000188659	rs4778990	0.083516752	0.045004351	0.866077843	0.721181287	0.734723217	-0.871942965	-0.013225448	0.027306953	0.418016492	0.426576391	0.078113345	0.076184394	0.653335552	0.251583811	0.999973618	0.994138314	Bacteria.Bacteroidetes.Bacteroidia.Bacteroidales.Bacteroidaceae.Bacteroides	SAXO2
362115	ENSG00000188659	rs4778990	6.37E-05	1.50E-05	0.560847181	0.756317501	0.71269287	-0.748512921	0.040832548	-0.021050142	0.166673134	0.159939181	0.069848192	0.067548053	0.001281607	0.000105865	0.572201103	0.978565828	Bacteria.Firmicutes.Clostridia.Clostridiales.Christensenellaceae.Christensenellaceae_R_7_group	SAXO2
362116	ENSG00000188659	rs4778990	0.000117148	1.38E-06	0.694387051	0.677026891	0.698999409	-0.745335331	-0.033928395	0.027467273	0.170490114	0.140164008	0.085969026	0.065646852	0.000725161	5.02E-06	0.998525812	0.997174658	Bacteria.Proteobacteria.Deltaproteobacteria.Desulfovibrionales.Desulfovibrionaceae	SAXO2
362117	ENSG00000188659	rs4778990	1.53E-05	2.57E-06	0.418216155	0.550999367	0.700600293	-0.758076496	0.048175758	-0.032963779	0.149856369	0.147049979	0.05913276	0.054995949	0.00021838	1.25E-05	0.894791964	0.98267644	Bacteria.Firmicutes.Negativicutes.Selenomonadales.Acidaminococcaceae	SAXO2
362118	ENSG00000188659	rs4778990	2.96E-06	6.14E-08	0.188287032	0.991902926	0.735838504	-0.744650838	-0.090330263	-0.000540062	0.143778294	0.121778007	0.067936285	0.053012453	3.77E-05	5.18E-07	0.893190239	0.999809751	Bacteria.Proteobacteria.Gammaproteobacteria.Pasteurellales.Pasteurellaceae	SAXO2
362119	ENSG00000188659	rs4778990	0.328523303	0.234534891	0.888036378	0.754120091	0.775864021	-0.980950334	-0.018597614	0.041475213	0.788084283	0.817529292	0.13157818	0.131860856	0.999435429	0.959065662	0.999968393	0.999515331	Bacteria.Firmicutes	SAXO2
362120	ENSG00000188659	rs4778990	6.69E-05	1.27E-06	0.893223943	0.822311722	0.673044244	-0.736373732	-0.013697537	0.018333616	0.157932559	0.137920757	0.101649575	0.081308532	0.000506744	5.41E-06	0.82920087	0.917221068	Bacteria.Actinobacteria.Actinobacteria	SAXO2
362121	ENSG00000188659	rs4778990	0.003925018	6.66E-05	0.22552679	0.503633356	0.529758678	-0.664618158	0.090964833	-0.041364105	0.17711719	0.155897219	0.074343015	0.061505678	0.020133459	0.000359522	0.399160765	0.955411883	Bacteria.Firmicutes.Clostridia.Clostridiales.Lachnospiraceae.Anaerostipes	SAXO2
362122	ENSG00000188659	rs4778990	0.006914096	0.000155407	0.509989188	0.99060511	0.564704808	-0.726098769	-0.056511816	-0.000909917	0.202420944	0.180751981	0.085300049	0.076978542	0.052882098	0.001619193	0.850013427	0.913022003	Bacteria.Firmicutes.Clostridia.Clostridiales.Ruminococcaceae.Ruminiclostridium_9	SAXO2
362123	ENSG00000188659	rs4778990	4.78E-05	9.85E-06	0.286993903	0.538428235	0.77342784	-0.767740923	-0.11421058	0.04966863	0.177490015	0.16010965	0.106385923	0.080309143	0.000946765	6.80E-05	0.986214346	0.976249604	Bacteria.Firmicutes.Bacilli.Lactobacillales.Streptococcaceae	SAXO2
362124	ENSG00000188659	rs4778990	1.31E-05	2.09E-07	0.597048056	0.652216681	0.670798711	-0.729186595	-0.035228923	0.02416816	0.142217788	0.125608328	0.066311766	0.053377565	0.000115935	1.21E-06	0.998277807	0.999325446	Bacteria.Bacteroidetes.Bacteroidia.Bacteroidales.Porphyromonadaceae.Parabacteroides	SAXO2
362125	ENSG00000188659	rs4778990	0.002100118	0.000863554	0.492871809	0.690697402	0.80276685	-0.801446236	0.067933705	-0.035976192	0.250541547	0.229419035	0.098505215	0.090010902	0.034980276	0.006542118	0.998891856	0.999590371	Bacteria.Firmicutes.Bacilli.Bacillales.Staphylococcaceae.Staphylococcus	SAXO2
362126	ENSG00000188659	rs4778990	0.000349392	5.24E-06	0.971740323	0.498436317	0.67999905	-0.790467003	-0.003933103	0.061271462	0.180152647	0.159187106	0.110597412	0.090003447	0.002747326	2.87E-05	0.900695956	0.952156213	Bacteria.Actinobacteria	SAXO2
362127	ENSG00000188659	rs4778990	0.009281608	3.35E-05	0.251505759	0.728867682	0.506451798	-0.650120931	-0.097103807	0.024176676	0.188871865	0.145847901	0.083927065	0.069447308	0.025658844	0.000150666	0.945687051	0.874525896	Bacteria.Firmicutes.Bacilli.Lactobacillales.Carnobacteriaceae.Granulicatella	SAXO2
362128	ENSG00000188659	rs4778990	0.008751838	0.000497192	0.334174284	0.651713316	0.531244945	-0.666948353	-0.072570072	0.030703399	0.196518133	0.181910523	0.074585993	0.067706142	0.036991043	0.002205848	0.631907935	0.998431627	Bacteria.Firmicutes.Clostridia.Clostridiales.Ruminococcaceae.Ruminococcus_1	SAXO2
362129	ENSG00000188659	rs4778990	0.000351355	2.62E-06	0.639868776	0.541780955	0.635112103	-0.763997638	0.027976236	0.031760124	0.168336775	0.148345304	0.059513333	0.051780839	0.002510294	1.73E-05	0.784674296	0.935568656	Bacteria.Proteobacteria.Betaproteobacteria.Burkholderiales.Alcaligenaceae	SAXO2
362130	ENSG00000188659	rs4778990	1.70E-05	1.84E-07	0.940004001	0.721327669	0.663910948	-0.7306613	-0.004902428	0.018393018	0.142883906	0.125173324	0.064884247	0.051343326	0.000154369	9.41E-07	0.999052585	0.895945293	Bacteria.Bacteroidetes.Bacteroidia.Bacteroidales.Rikenellaceae	SAXO2
362131	ENSG00000188659	rs4778990	6.29E-05	1.49E-05	0.557976932	0.763491511	0.712912613	-0.747304166	0.041110721	-0.020366832	0.166590589	0.159625495	0.069810669	0.067403153	0.001260717	0.00010278	0.571403719	0.982958806	Bacteria.Firmicutes.Clostridia.Clostridiales.Christensenellaceae	SAXO2
362132	ENSG00000188659	rs4778990	0.001261586	5.43E-06	0.823726885	0.46782535	0.689949158	-0.788985579	0.013827306	-0.033887427	0.204626063	0.159201389	0.061824148	0.046401484	0.012044588	6.71E-05	0.884356293	0.998607976	Bacteria.Firmicutes.Clostridia.Clostridiales.Lachnospiraceae.Tyzzerella_4	SAXO2
362133	ENSG00000188659	rs4778990	0.210401096	0.054027439	0.881944294	0.599324536	0.749061142	-0.9877424	-0.017409483	0.05083466	0.592160718	0.503394479	0.116771707	0.096284956	0.954184916	0.531443093	0.999826541	0.999832315	Bacteria.Firmicutes.Clostridia.Clostridiales.Lachnospiraceae	SAXO2
362134	ENSG00000188659	rs4778990	0.000253013	5.30E-06	0.720325827	0.491830111	0.625067326	-0.687961806	0.03568105	-0.049866568	0.161426762	0.138627924	0.099229416	0.072133041	0.001254302	1.83E-05	0.766471875	0.970399874	Bacteria.Firmicutes.Clostridia.Clostridiales.Lachnospiraceae.Dorea	SAXO2
362135	ENSG00000188659	rs4778990	0.000140573	8.62E-07	0.951010923	0.91858707	0.655190813	-0.721094853	0.004644567	0.00568929	0.16191128	0.132531491	0.075307149	0.055444844	0.000981831	3.76E-06	0.999296249	0.977793214	Bacteria.Bacteroidetes.Bacteroidia.Bacteroidales.Porphyromonadaceae	SAXO2
362136	ENSG00000188672	rs9438904	9.43E-05	5.49E-06	0.926991624	0.82691453	-0.706154865	0.694687109	0.006717873	0.012117345	0.169632861	0.140251005	0.073031013	0.055193313	0.000637754	1.46E-05	0.841074499	0.927781486	Bacteria.Firmicutes.Clostridia.Clostridiales.Lachnospiraceae.Lachnospiraceae_NK4A136_group	RHCE
362137	ENSG00000188672	rs9438904	0.005087769	0.001416957	0.830919142	0.970079818	-0.669631289	0.695633918	-0.025021882	0.003681184	0.230919531	0.208649196	0.116715518	0.097766221	0.031863519	0.005815283	0.953090543	0.888483916	Bacteria.Firmicutes.Erysipelotrichia.Erysipelotrichales.Erysipelotrichaceae	RHCE
362138	ENSG00000188672	rs9438904	4.79E-05	2.45E-06	0.160409234	0.255768367	-0.733075092	0.715792085	-0.121893507	0.082434399	0.168251023	0.13852887	0.085845259	0.071897398	0.000351265	9.24E-06	0.975966367	0.997201293	Bacteria.Firmicutes.Clostridia.Clostridiales.Lachnospiraceae.Coprococcus_1	RHCE
362139	ENSG00000188672	rs9438904	0.000734758	0.000267617	0.964848524	0.80973579	-0.69994635	0.662565871	-0.003755299	-0.016163701	0.197475839	0.171859741	0.084884213	0.066861525	0.005903626	0.000870345	0.96561126	0.998819627	Bacteria.Firmicutes.Clostridia.Clostridiales.Ruminococcaceae.Ruminococcaceae_UCG_003	RHCE
362140	ENSG00000188672	rs9438904	0.000777918	4.13E-05	0.824210922	0.827031353	-0.726381614	0.712623609	-0.015786067	0.01216701	0.205980581	0.161997545	0.070779752	0.055457581	0.005707297	0.000214428	0.986728976	0.998439902	Bacteria.Verrucomicrobia.Verrucomicrobiae.Verrucomicrobiales.Verrucomicrobiaceae.Akkermansia	RHCE
362141	ENSG00000188672	rs9438904	0.063805454	0.060471536	0.836703919	0.452114916	-0.640134306	0.51937058	-0.015981946	0.046672987	0.339467795	0.271839478	0.077229993	0.061700361	0.222184417	0.111133306	0.990825301	0.904017222	Bacteria.Firmicutes.Clostridia.Clostridiales.Ruminococcaceae.Faecalibacterium	RHCE
362142	ENSG00000188672	rs9438904	0.014345592	0.002440812	0.729730357	0.690665061	-0.636363478	0.637280967	-0.027332594	0.029100895	0.252918475	0.202074962	0.078773769	0.072801165	0.040098321	0.004217445	0.997282517	0.999171204	Bacteria.Proteobacteria.Gammaproteobacteria.Enterobacteriales.Enterobacteriaceae	RHCE
362143	ENSG00000188672	rs9438904	0.003667955	0.009590474	0.47734865	0.611634422	-0.85962241	0.590748435	-0.088163421	-0.045649405	0.28516006	0.221316321	0.123355879	0.08947225	0.046369883	0.028358754	0.99032513	0.899032087	Bacteria.Firmicutes.Clostridia.Clostridiales.Ruminococcaceae.Ruminococcaceae_UCG_013	RHCE
362144	ENSG00000188672	rs9438904	0.000498793	6.54E-05	0.869081983	0.763960921	-0.717115977	0.724647736	-0.01127023	0.016961655	0.195646817	0.16977868	0.068107447	0.056249007	0.005580132	0.000458264	0.782973498	0.929551049	Bacteria.Firmicutes.Clostridia.Clostridiales.Lachnospiraceae.Lachnospiraceae_UCG_010	RHCE
362145	ENSG00000188672	rs9438904	9.04E-05	3.76E-06	0.37546545	0.422064233	-0.754662589	0.720646751	-0.064473287	0.044413742	0.180745627	0.142578313	0.072246305	0.054970643	0.00066463	1.49E-05	0.900832172	0.864653458	Bacteria.Proteobacteria.Betaproteobacteria.Burkholderiales.Alcaligenaceae.Parasutterella	RHCE
362146	ENSG00000188672	rs9438904	0.001100755	0.000643373	0.275726157	0.653213838	-0.951745123	0.796402587	-0.113070028	0.039266702	0.278630744	0.222075908	0.102863723	0.086991407	0.012351674	0.002814664	0.814823517	0.995071635	Bacteria.Firmicutes.Erysipelotrichia.Erysipelotrichales.Erysipelotrichaceae.Clostridium_innocuum_group	RHCE
362147	ENSG00000188672	rs9438904	0.851057607	0.798872951	0.334594763	0.342748286	-0.117409511	0.148970517	-0.137342614	0.131851029	0.62280118	0.582252341	0.141281586	0.137958022	0.842864144	0.660749037	0.999330493	0.996754281	Bacteria.Proteobacteria	RHCE
362148	ENSG00000188672	rs9438904	0.000191194	4.35E-05	0.873007275	0.562953729	-0.688088154	0.655213033	-0.014483357	0.04494081	0.173944261	0.14945076	0.090254961	0.077292019	0.001159514	0.00010956	0.997117901	0.950206352	Bacteria.Firmicutes.Clostridia.Clostridiales.Lachnospiraceae.Eubacterium_hallii_group	RHCE
362149	ENSG00000188672	rs9438904	8.74E-05	8.90E-06	0.550061391	0.883052494	-0.707271171	0.684392568	-0.035060625	0.00686674	0.168998646	0.141906756	0.058356399	0.04649744	0.000619488	2.82E-05	0.768777369	0.996510265	Bacteria.Proteobacteria.Betaproteobacteria.Burkholderiales.Alcaligenaceae.Sutterella	RHCE
362150	ENSG00000188672	rs9438904	0.000485624	7.16E-05	0.663698576	0.988603095	-0.74993656	0.701772409	-0.0345646	0.00091932	0.204140545	0.165418815	0.079130038	0.064111294	0.003546295	0.000225711	0.956258781	0.984312628	Bacteria.Firmicutes.Erysipelotrichia.Erysipelotrichales.Erysipelotrichaceae.Erysipelatoclostridium	RHCE
362151	ENSG00000188672	rs9438904	5.75E-05	2.89E-06	0.225377999	0.452464481	-0.723427465	0.711531377	0.077569664	-0.038965382	0.16804714	0.138854203	0.063374957	0.051551142	0.000426108	1.02E-05	0.660451513	0.835691611	Bacteria.Firmicutes.Negativicutes.Selenomonadales.Veillonellaceae.Dialister	RHCE
362152	ENSG00000188672	rs9438904	1.15E-05	7.95E-07	0.036693802	0.033632076	-0.937462142	0.884341891	0.158642229	-0.124939629	0.19723608	0.161911273	0.07437031	0.057564013	0.000273878	8.64E-06	0.427291103	0.817967105	Bacteria.Firmicutes.Clostridia.Clostridiales.Lachnospiraceae.Lachnoclostridium	RHCE
362153	ENSG00000188672	rs9438904	0.02656434	0.049677403	0.148566007	0.048616129	-0.480085429	0.397693571	0.102717074	-0.130868192	0.211540085	0.198842551	0.070259085	0.065117819	0.068856402	0.041300077	0.99714486	0.996602117	Bacteria.Firmicutes.Clostridia.Clostridiales.Clostridiaceae_1.Clostridium_sensu_stricto_1	RHCE
362154	ENSG00000188672	rs9438904	0.056553395	0.020711342	0.95194072	0.734555388	-0.680604309	0.628406246	0.007831876	-0.033480735	0.350583095	0.265032319	0.129446216	0.098319414	0.18956315	0.040535207	0.998832683	0.995738724	Bacteria.Firmicutes.Clostridia.Clostridiales.Ruminococcaceae.Eubacterium_coprostanoligenes_group	RHCE
362155	ENSG00000188672	rs9438904	0.002386711	0.001622481	0.655611989	0.884234418	-0.777022805	0.711891275	-0.03764207	0.010478323	0.245797097	0.21640488	0.084014406	0.071682655	0.022901238	0.005997924	0.994527911	0.958178878	Bacteria.Proteobacteria.Gammaproteobacteria.Enterobacteriales.Enterobacteriaceae.Citrobacter	RHCE
362156	ENSG00000188672	rs9438904	3.54E-05	1.13E-06	0.636754935	0.057464305	-0.722757535	0.721461054	0.046380196	-0.169126899	0.162697602	0.134361157	0.097751581	0.087447578	0.000299382	4.39E-06	0.999276643	0.988728768	Bacteria.Firmicutes.Clostridia.Clostridiales.Ruminococcaceae.Ruminiclostridium_5	RHCE
362157	ENSG00000188672	rs9438904	0.001015162	0.017350921	0.037493306	0.413745092	-1.621773559	1.016964628	0.1826935	-0.062101099	0.471202011	0.416506899	0.086020142	0.075494003	0.177855189	0.170677832	0.999973618	0.989705988	Bacteria.Bacteroidetes.Bacteroidia.Bacteroidales.Bacteroidaceae.Bacteroides	RHCE
362158	ENSG00000188672	rs9438904	0.006265586	0.001605087	0.709460528	0.678415355	-0.643731776	0.637896086	0.043308712	-0.043400171	0.22783782	0.193702771	0.115731397	0.104201755	0.040944413	0.005074262	0.998820086	0.961415255	Bacteria.Firmicutes.Clostridia.Clostridiales.Family_XIII	RHCE
362159	ENSG00000188672	rs9438904	0.010308025	0.000586224	0.642157593	0.525805378	-0.629579977	0.630377353	0.042125702	-0.042117096	0.238277127	0.17436746	0.090231007	0.066028713	0.040672838	0.002343848	0.860407694	0.992480232	Bacteria.Firmicutes.Clostridia.Clostridiales.Ruminococcaceae.Ruminococcus_2	RHCE
362160	ENSG00000188672	rs9438904	0.000475966	5.54E-05	0.57351945	0.819383665	-0.66584384	0.689228544	0.04353983	-0.015108183	0.180944141	0.159706369	0.076961054	0.065898654	0.003860781	0.000213264	0.93047369	0.907101516	Bacteria.Proteobacteria.Gammaproteobacteria.Pseudomonadales.Pseudomonadaceae.Pseudomonas	RHCE
362161	ENSG00000188672	rs9438904	0.000125923	7.10E-06	0.599512185	0.723184345	-0.692544614	0.695196731	-0.045660807	0.025516152	0.169789324	0.142348023	0.08652982	0.071726188	0.000960029	3.11E-05	0.92078388	0.94715392	Bacteria.Firmicutes.Clostridia.Clostridiales.Lachnospiraceae.Fusicatenibacter	RHCE
362162	ENSG00000188672	rs9438904	0.0014191	0.000141286	0.386514082	0.216963327	-0.619799953	0.617964478	-0.061731009	0.077199537	0.185930966	0.152767942	0.070806844	0.061920629	0.004732681	0.000278161	0.915215198	0.989428248	Bacteria.Proteobacteria.Gammaproteobacteria.Pasteurellales.Pasteurellaceae.Haemophilus	RHCE
362163	ENSG00000188672	rs9438904	0.002108569	0.000638258	0.977397573	0.847386232	-0.700874144	0.728777602	0.002088568	0.012606801	0.218832687	0.203077317	0.073435126	0.065244563	0.018498456	0.00256214	0.890468317	0.98450968	Bacteria.Bacteroidetes.Bacteroidia.Bacteroidales.Prevotellaceae.Prevotella_9	RHCE
362164	ENSG00000188672	rs9438904	0.000653528	0.019318835	0.008582356	0.134665668	-2.670571403	1.744998588	0.347493964	-0.186724255	0.745705306	0.727395758	0.128201654	0.123264879	0.784272746	0.727982475	0.997650199	0.999159905	Bacteria.Firmicutes.Clostridia.Clostridiales	RHCE
362165	ENSG00000188672	rs9438904	0.001333831	0.000600288	0.365540611	0.397746833	-0.889836079	0.854108457	-0.092291197	0.074382983	0.26533136	0.236737304	0.101281862	0.087379237	0.014745304	0.002759451	0.739107998	0.996502544	Bacteria.Firmicutes.Clostridia.Clostridiales.Family_XI	RHCE
362166	ENSG00000188672	rs9438904	0.000102904	1.14E-05	0.858061162	0.825716089	-0.705364459	0.703340678	-0.014087831	0.014420241	0.170474084	0.147876416	0.07846007	0.065223657	0.000661211	3.62E-05	0.968802863	0.997181136	Bacteria.Bacteroidetes.Bacteroidia.Bacteroidales.Prevotellaceae	RHCE
362167	ENSG00000188672	rs9438904	0.003913669	0.001922326	0.887374293	0.90049213	-0.679175481	0.676013543	0.014313616	-0.011351824	0.226996067	0.209059967	0.100669507	0.090431799	0.042487917	0.008040727	0.99991226	0.999177825	Bacteria.Actinobacteria.Coriobacteriia.Coriobacteriales.Coriobacteriaceae.Collinsella	RHCE
362168	ENSG00000188672	rs9438904	0.028145345	0.045001681	0.133138819	0.052376717	-0.474062397	0.40565499	0.106559364	-0.128489458	0.211119731	0.198454058	0.070064073	0.065017809	0.064966746	0.032762819	0.935426336	0.99999132	Bacteria.Firmicutes.Clostridia.Clostridiales.Clostridiaceae_1	RHCE
362169	ENSG00000188672	rs9438904	0.000436266	1.81E-05	0.678661131	0.736756636	-0.746311631	0.720205261	-0.028287109	0.016768397	0.201343777	0.155606449	0.067971109	0.049670236	0.002585353	6.66E-05	0.955858825	0.969939639	Bacteria.Firmicutes.Clostridia.Clostridiales.Lachnospiraceae.Tyzzerella	RHCE
362170	ENSG00000188672	rs9438904	8.47E-05	3.31E-06	0.967455639	0.467889494	-0.703798262	0.707283107	-0.00266543	0.040303837	0.167805421	0.1390145	0.065078581	0.055195352	0.00055326	1.18E-05	0.919110941	0.902866002	Bacteria.Fusobacteria.Fusobacteriia.Fusobacteriales	RHCE
362171	ENSG00000188672	rs9438904	2.54E-05	1.04E-06	0.240338047	0.96714901	-0.769680952	0.742924383	-0.118236224	-0.003407425	0.169738958	0.137794857	0.099778706	0.082417993	0.000231585	5.06E-06	0.999670759	0.996530704	Bacteria.Firmicutes.Clostridia.Clostridiales.Ruminococcaceae.Flavonifractor	RHCE
362172	ENSG00000188672	rs9438904	0.000180672	1.59E-05	0.819430401	0.874369842	-0.714604234	0.703842605	-0.0202451	0.013839507	0.179883756	0.150869136	0.088328048	0.087186248	0.001212337	5.00E-05	0.958613924	0.998755611	Bacteria.Actinobacteria.Actinobacteria.Bifidobacteriales.Bifidobacteriaceae	RHCE
362173	ENSG00000188672	rs9438904	0.009511714	0.007498376	0.950423792	0.555368086	-0.691184532	0.593623306	0.007687183	-0.060485446	0.258645116	0.215066486	0.123162201	0.102032494	0.073480682	0.020773307	0.999674548	0.986607256	Bacteria.Firmicutes.Clostridia.Clostridiales.Family_XIII.Family_XIII_AD3011_group	RHCE
362174	ENSG00000188672	rs9438904	0.001258993	0.002066532	0.648352933	0.760345063	-0.656821131	0.660057373	-0.047480216	0.034376278	0.194762397	0.205656887	0.103628391	0.112225838	0.011338718	0.00541583	0.907836119	0.930389763	Bacteria.Firmicutes.Clostridia.Clostridiales.Lachnospiraceae.Blautia	RHCE
362175	ENSG00000188672	rs9438904	0.000119613	1.23E-05	0.255795641	0.302655837	-0.687605011	0.682526184	-0.081659025	0.057608984	0.167959882	0.14416712	0.071225261	0.055446744	0.00107758	5.13E-05	0.655658617	0.805537639	Bacteria.Firmicutes.Clostridia.Clostridiales.Lachnospiraceae.Roseburia	RHCE
362176	ENSG00000188672	rs9438904	0.230656761	0.07956034	0.286819477	0.271231835	-0.39577193	0.454711583	0.125730063	-0.097325647	0.327081247	0.255291199	0.117073445	0.087707213	0.30842173	0.067308583	0.999985325	0.999758873	Bacteria.Firmicutes.Clostridia.Clostridiales.Ruminococcaceae.Ruminococcaceae_UCG_014	RHCE
362177	ENSG00000188672	rs9438904	0.001368697	6.42E-05	0.785834867	0.695315987	-0.665515473	0.735086044	0.033835941	0.047209866	0.198941482	0.172007679	0.124010117	0.120006606	0.010563179	0.000278643	0.999739884	0.903362498	Bacteria.Actinobacteria.Coriobacteriia.Coriobacteriales.Coriobacteriaceae	RHCE
362178	ENSG00000188672	rs9438904	0.013118274	0.009522031	0.838944414	0.809030186	-0.742301601	0.644921149	-0.02247735	-0.021581069	0.291030108	0.241369645	0.110150856	0.088934142	0.064887173	0.021527906	0.997329664	0.92426646	Bacteria.Firmicutes.Negativicutes.Selenomonadales.Veillonellaceae.Megasphaera	RHCE
362179	ENSG00000188672	rs9438904	0.066292997	0.050435692	0.140468185	0.112303252	-0.438878195	0.429171567	-0.125082244	0.120584127	0.234965215	0.215313509	0.083820514	0.074909554	0.105850935	0.038691443	0.633172916	0.872306507	Bacteria.Proteobacteria.Betaproteobacteria	RHCE
362180	ENSG00000188672	rs9438904	0.000775117	0.021411169	0.025342084	0.426365578	-1.811632796	1.02663478	0.208496202	-0.06169476	0.513560077	0.435447515	0.091089295	0.077075003	0.4530343	0.263646721	0.997187614	0.93667398	Bacteria.Bacteroidetes.Bacteroidia.Bacteroidales	RHCE
362181	ENSG00000188672	rs9438904	0.00318826	0.001815701	0.823756781	0.689333033	-0.735797791	0.641317036	-0.021352612	-0.031383993	0.240233672	0.197176171	0.095487493	0.078157287	0.024776087	0.004516013	0.996596763	0.999791394	Bacteria.Firmicutes.Clostridia.Clostridiales.Ruminococcaceae.Ruminococcaceae_UCG_005	RHCE
362182	ENSG00000188672	rs9438904	0.005389798	0.002435656	0.780175412	0.574814002	-0.656717413	0.619447509	-0.027701857	0.054602551	0.228078591	0.196375777	0.098846807	0.096843222	0.032949215	0.005209257	0.99152666	0.975114706	Bacteria.Firmicutes.Bacilli.Lactobacillales	RHCE
362183	ENSG00000188672	rs9438904	0.098031369	0.015593166	0.527510937	0.911528986	-0.538838923	0.665843668	0.068651893	-0.009853023	0.321004487	0.268093637	0.108074743	0.088333335	0.210538781	0.035670665	0.998896274	0.997840822	Bacteria.Proteobacteria.Deltaproteobacteria.Desulfovibrionales.Desulfovibrionaceae.Desulfovibrio	RHCE
362184	ENSG00000188672	rs9438904	8.27E-05	3.12E-06	0.932537912	0.439245272	-0.704243808	0.709849774	-0.005524677	0.043035565	0.167638154	0.139096548	0.065010931	0.055297843	0.000555784	1.10E-05	0.92193378	0.885964088	Bacteria.Fusobacteria.Fusobacteriia.Fusobacteriales.Fusobacteriaceae.Fusobacterium	RHCE
362185	ENSG00000188672	rs9438904	0.002214465	0.086723229	0.239107969	0.790293767	-0.9692824	0.577875361	0.091661612	0.022013263	0.304194275	0.332253891	0.077148224	0.082438347	0.091728798	0.18211096	0.998803525	0.997226571	Bacteria.Firmicutes.Clostridia.Clostridiales.Lachnospiraceae.Eubacterium_rectale_group	RHCE
362186	ENSG00000188672	rs9438904	0.002606442	0.000610784	0.329215725	0.349168635	-0.604616797	0.607913723	-0.07041785	0.055787694	0.193075393	0.168751367	0.071630198	0.05915929	0.00952754	0.00119362	0.678492675	0.935568656	Bacteria.Proteobacteria.Betaproteobacteria.Burkholderiales.Alcaligenaceae	RHCE
362187	ENSG00000188672	rs9438904	0.027334007	0.01343412	0.728930309	0.318560022	-0.6295524	0.541064628	0.037233858	-0.082116331	0.278854759	0.212896285	0.106979706	0.08169698	0.115626273	0.028103436	0.981084248	0.998600531	Bacteria.Firmicutes.Clostridia.Clostridiales.Ruminococcaceae.Ruminiclostridium_6	RHCE
362188	ENSG00000188672	rs9438904	0.006535618	0.003926435	0.95332119	0.443363915	-0.703977373	0.588907381	-0.00564073	-0.054881247	0.25051146	0.196900979	0.095991234	0.071160469	0.031393676	0.009585557	0.784952328	0.979537262	Bacteria.Firmicutes.Clostridia.Clostridiales.Ruminococcaceae.Ruminococcus_1	RHCE
362189	ENSG00000188672	rs9438904	0.00048656	0.000161734	0.328009108	0.406991671	-0.862573107	0.814887988	0.095945741	-0.070832402	0.234839374	0.203450762	0.097352623	0.084868375	0.008919471	0.001348502	0.99759175	0.986746924	Bacteria.Firmicutes.Clostridia.Clostridiales.Lachnospiraceae.Lachnospiraceae_UCG_008	RHCE
362190	ENSG00000188672	rs9438904	0.000155854	3.05E-05	0.541571814	0.850788659	-0.724306334	0.678987603	-0.048327056	-0.011619856	0.180343807	0.151433594	0.078750237	0.061525322	0.000885371	6.37E-05	0.553012056	0.995819926	Bacteria.Firmicutes.Clostridia.Clostridiales.Lachnospiraceae.Lachnospira	RHCE
362191	ENSG00000188672	rs9438904	0.004194524	0.001694238	0.638498186	0.471414817	-0.635205036	0.606907718	-0.047061259	0.070545596	0.214029526	0.185293897	0.09970328	0.097383794	0.023368449	0.003286408	0.976314705	0.980405449	Bacteria.Firmicutes.Bacilli.Lactobacillales.Streptococcaceae.Streptococcus	RHCE
362192	ENSG00000188672	rs9438904	7.99E-05	3.52E-06	0.306355974	0.452662188	-0.784085832	0.743158137	0.087044819	-0.056505235	0.186212229	0.146521994	0.08442652	0.07478919	0.000762266	1.32E-05	0.977260763	0.952748511	Bacteria.Firmicutes.Negativicutes.Selenomonadales.Veillonellaceae.Veillonella	RHCE
362193	ENSG00000188672	rs9438904	0.020624366	0.005798526	0.205117119	0.303837699	-0.521720674	0.557260085	-0.106809535	0.073741189	0.219880288	0.195308296	0.083449141	0.07114858	0.04432439	0.007378233	0.587462731	0.986443695	Bacteria.Proteobacteria.Betaproteobacteria.Burkholderiales	RHCE
362194	ENSG00000188672	rs9438904	0.005338773	0.003411998	0.992652124	0.460887277	-0.676956807	0.597475263	0.000914905	-0.06020084	0.234831475	0.196568949	0.098964113	0.081156311	0.019410376	0.004525208	0.875273422	0.981481548	Bacteria.Firmicutes.Clostridia.Clostridiales.Lachnospiraceae.Eubacterium_eligens_group	RHCE
362195	ENSG00000188672	rs9438904	4.13E-05	3.54E-05	0.043237925	0.40861133	-1.138064411	0.873490797	0.197115896	-0.065734838	0.25872998	0.19663023	0.095607747	0.079034677	0.001396163	0.000342609	0.533979335	0.897490053	Bacteria.Firmicutes.Negativicutes.Selenomonadales.Veillonellaceae	RHCE
362196	ENSG00000188672	rs9438904	0.004989932	0.000991013	0.632776777	0.576226231	-0.810330648	0.797692281	-0.057637976	0.053930053	0.278777478	0.231249527	0.120057197	0.096005661	0.038536855	0.00416015	0.847232239	0.976628228	Bacteria.Firmicutes.Clostridia.Clostridiales.Lachnospiraceae.Lachnospiraceae_ND3007_group	RHCE
362197	ENSG00000188672	rs9438904	0.003226494	0.001124407	0.929635883	0.95847421	-0.688359568	0.68703484	0.008486068	-0.004487459	0.225045989	0.201538555	0.095729947	0.085852228	0.019427573	0.002789009	0.639438215	0.994087343	Bacteria.Firmicutes.Clostridia.Clostridiales.Christensenellaceae.Christensenellaceae_R_7_group	RHCE
362198	ENSG00000188672	rs9438904	9.81E-05	5.46E-06	0.651065885	0.794006922	-0.702709493	0.692857533	-0.037685543	0.016257762	0.169261194	0.139845624	0.082937562	0.062008424	0.000695118	1.79E-05	0.995339941	0.95533137	Bacteria.Proteobacteria.Deltaproteobacteria.Desulfovibrionales.Desulfovibrionaceae.Bilophila	RHCE
362199	ENSG00000188672	rs9438904	9.66E-05	8.75E-06	0.664610002	0.377919567	-0.750555949	0.6903053	-0.039712647	-0.062016125	0.180591942	0.143001119	0.091179255	0.069853385	0.000817135	3.06E-05	0.998043854	0.98261409	Bacteria.Firmicutes.Clostridia.Clostridiales.Ruminococcaceaencultured	RHCE
362200	ENSG00000188672	rs9438904	0.005449156	0.000773047	0.741740435	0.263739624	-0.656574884	0.614751097	0.039922918	-0.110467926	0.228338657	0.174227382	0.120628191	0.097989159	0.020551569	0.001411718	0.999672451	0.998587032	Bacteria.Firmicutes.Clostridia.Clostridiales.Ruminococcaceae.Butyricicoccus	RHCE
362201	ENSG00000188672	rs9438904	0.064530116	0.025658619	0.608329447	0.375615323	-0.578304921	0.532467328	0.058037043	-0.079704202	0.307537351	0.233148977	0.112702563	0.089341699	0.273062692	0.082842712	0.845109831	0.919745892	Bacteria.Firmicutes.Clostridia.Clostridiales.Ruminococcaceae.Anaerotruncus	RHCE
362202	ENSG00000188672	rs9438904	0.000760291	1.54E-05	0.612838996	0.323779377	-0.750066748	0.748434501	-0.038811879	0.06165531	0.212261364	0.160143774	0.076329368	0.06201075	0.004536261	6.94E-05	0.747279632	0.970562572	Bacteria.Firmicutes.Negativicutes.Selenomonadales.Acidaminococcaceae.Phascolarctobacterium	RHCE
362203	ENSG00000188672	rs9438904	9.85E-05	7.52E-06	0.942227261	0.786222802	-0.706904757	0.708968256	0.006389236	-0.021415939	0.170328536	0.145630242	0.087822714	0.078636369	0.000613218	2.40E-05	0.792705457	0.980961629	Bacteria.Firmicutes.Clostridia.Clostridiales.Lachnospiraceae.Dorea	RHCE
362204	ENSG00000188672	rs9438904	0.015346695	0.008577296	0.718933001	0.375843427	-0.624840415	0.560342901	0.026871078	-0.053885292	0.250955477	0.206711809	0.0743418	0.060429917	0.052038284	0.012935105	0.880544813	0.998607976	Bacteria.Firmicutes.Clostridia.Clostridiales.Lachnospiraceae.Tyzzerella_4	RHCE
362205	ENSG00000188672	rs9438904	0.000771094	0.021396494	0.02523256	0.426288352	-1.812623725	1.026757427	0.208652657	-0.061701343	0.513601693	0.43544838	0.091086711	0.077070296	0.452034968	0.263558351	0.997675757	0.939102387	Bacteria.Bacteroidetes	RHCE
362206	ENSG00000188672	rs9438904	0.004996908	0.00039331	0.919674623	0.877790745	-0.685171978	0.679346595	-0.0075185	0.010085408	0.235759362	0.181719279	0.074266933	0.065329686	0.017427352	0.0007696	0.999492402	0.999741582	Bacteria.Proteobacteria.Gammaproteobacteria.Enterobacteriales.Enterobacteriaceae.Escherichia_Shigella	RHCE
362207	ENSG00000188672	rs9438904	0.004242466	0.001626833	0.667882048	0.503623037	-0.640056412	0.612552571	-0.042587164	0.0651682	0.215953486	0.186257188	0.098806225	0.096898435	0.025650572	0.003298938	0.988415778	0.976249604	Bacteria.Firmicutes.Bacilli.Lactobacillales.Streptococcaceae	RHCE
362208	ENSG00000188672	rs9438904	0.001355689	6.73E-05	0.70242962	0.816089459	-0.65625951	0.718867439	0.049466964	0.028714145	0.195992495	0.168744265	0.128910273	0.12296085	0.010432921	0.000276673	0.999005033	0.94079292	Bacteria.Actinobacteria.Coriobacteriia.Coriobacteriales	RHCE
362209	ENSG00000188672	rs9438904	0.020203038	0.005789194	0.822968742	0.998431694	-0.762556888	0.697992446	-0.02466358	-0.000164688	0.320261566	0.244582656	0.109794551	0.083464487	0.110283621	0.019216416	0.997594253	0.977039984	Bacteria.Firmicutes.Erysipelotrichia.Erysipelotrichales.Erysipelotrichaceae.Faecalitalea	RHCE
362210	ENSG00000188672	rs9438904	0.000127667	5.03E-05	0.62464437	0.415770723	-0.689252185	0.649698285	-0.040087192	0.056692068	0.169148915	0.149596148	0.081541074	0.069219827	0.000926272	0.000136923	0.999694213	0.890011853	Bacteria.Firmicutes.Clostridia.Clostridiales.Lachnospiraceaencultured	RHCE
362211	ENSG00000188672	rs9438904	0.00090445	0.000425555	0.614629769	0.504751342	-0.65426987	0.62857935	0.056645071	-0.061334939	0.188081109	0.169232709	0.111966196	0.091441263	0.005950218	0.000934509	0.991744893	0.884813348	Bacteria.Firmicutes.Bacilli.Lactobacillales.Carnobacteriaceae	RHCE
362212	ENSG00000188672	rs9438904	0.000170617	6.16E-06	0.969434159	0.6406827	-0.691780167	0.693913876	0.002650047	0.027280799	0.17339854	0.140983141	0.068893509	0.058175653	0.001018103	2.05E-05	0.938348763	0.954765731	Bacteria.Firmicutes.Clostridia.Clostridiales.Ruminococcaceae.Ruminococcaceae_UCG_002	RHCE
362213	ENSG00000188672	rs9438904	0.000250627	9.04E-06	0.382166742	0.655723357	-0.666513448	0.682653296	0.070984034	-0.028826773	0.172004112	0.141669584	0.080674829	0.064361577	0.00136736	2.93E-05	0.99935717	0.960853802	Bacteria.Firmicutes.Erysipelotrichia.Erysipelotrichales.Erysipelotrichaceae.Erysipelotrichaceae_UCG_003	RHCE
362214	ENSG00000188672	rs9438904	1.30E-05	5.60E-06	0.017059561	0.081162508	-1.159775253	0.942402503	0.203652744	-0.118154362	0.245774972	0.190476745	0.083180053	0.06669679	0.000913125	0.000119934	0.9994853	0.999502343	Bacteria.Firmicutes.Clostridia.Clostridiales.Lachnospiraceae.Ruminococcus_gnavus_group	RHCE
362215	ENSG00000188672	rs9438904	0.001894126	0.000381874	0.369448347	0.344159721	-0.904673163	0.870388504	-0.101857387	0.086409135	0.279350035	0.232260839	0.112701256	0.090678047	0.033951889	0.003587975	0.998891856	0.999590371	Bacteria.Firmicutes.Bacilli.Bacillales.Staphylococcaceae.Staphylococcus	RHCE
362216	ENSG00000188672	rs9438904	0.000502936	2.50E-05	0.283624064	0.407995379	-0.643902426	0.656961029	-0.07817809	0.051646833	0.175795077	0.144739156	0.072309925	0.062014328	0.002607837	6.09E-05	0.947501103	0.97562022	Bacteria.Bacteroidetes.Bacteroidia.Bacteroidales.Porphyromonadaceae	RHCE
362217	ENSG00000188672	rs9438904	0.000437811	1.15E-05	0.71036959	0.472398681	-0.725979606	0.719989738	-0.028175731	0.04547847	0.19591595	0.1514771	0.075540208	0.062920297	0.002928164	4.18E-05	0.909951351	0.980169368	Bacteria.Firmicutes.Negativicutes.Selenomonadales.Acidaminococcaceae	RHCE
362218	ENSG00000188672	rs9438904	0.01091902	0.022013869	0.803500495	0.707703949	-0.736241899	0.600449255	-0.025398047	-0.033075494	0.280952765	0.255899854	0.101658037	0.087828632	0.077177904	0.044439756	0.961463424	0.997513341	Bacteria.Firmicutes.Clostridia.Clostridiales.Lachnospiraceae.Eubacterium_xylanophilum_group	RHCE
362219	ENSG00000188672	rs9438904	0.000147676	7.24E-06	0.615157466	0.698949412	-0.735637178	0.715769505	-0.045093022	0.030598335	0.182444266	0.146718063	0.08926544	0.078769484	0.001099707	2.27E-05	0.665721759	0.877807854	Bacteria.Firmicutes.Clostridia.Clostridiales.Peptostreptococcaceae	RHCE
362220	ENSG00000188672	rs9438904	0.000504154	3.83E-05	0.967672455	0.827219439	-0.703668526	0.716044488	-0.004034658	0.017326158	0.192151391	0.162006088	0.099170402	0.079060507	0.00393108	0.000173522	0.993990759	0.998719086	Bacteria.Firmicutes.Bacilli.Bacillales.Family_XI.Gemella	RHCE
362221	ENSG00000188672	rs9438904	0.000716597	4.18E-05	0.824528944	0.850772418	-0.72619542	0.71029887	-0.015821522	0.010493941	0.204427011	0.161598078	0.071069477	0.055557657	0.005507367	0.000206849	0.959597159	0.99789802	Bacteria.Verrucomicrobia	RHCE
362222	ENSG00000188672	rs9438904	0.001234555	0.000122276	0.767457013	0.875398765	-0.674414115	0.720954952	-0.023175291	-0.010579081	0.19960332	0.176383211	0.078046309	0.067201231	0.009776167	0.000546256	0.95565376	0.997216401	Bacteria.Firmicutes.Clostridia.Clostridiales.Ruminococcaceae.Subdoligranulum	RHCE
362223	ENSG00000188672	rs9438904	0.000729131	0.00033723	0.815394601	0.656196436	-0.675565372	0.645566995	0.024157945	-0.038614955	0.190467107	0.17054368	0.103053445	0.086342671	0.005129158	0.000816916	0.978639593	0.870589413	Bacteria.Firmicutes.Bacilli.Lactobacillales.Carnobacteriaceae.Granulicatella	RHCE
362224	ENSG00000188672	rs9438904	6.69E-05	3.75E-06	0.201194721	0.347489958	-0.713495897	0.697898898	-0.092889064	0.055778813	0.167416219	0.138073077	0.071938038	0.058942841	0.000421145	1.40E-05	0.998277807	0.999325446	Bacteria.Bacteroidetes.Bacteroidia.Bacteroidales.Porphyromonadaceae.Parabacteroides	RHCE
362225	ENSG00000188672	rs9438904	0.000104232	4.21E-06	0.654658775	0.956099255	-0.696450039	0.702417691	-0.032495132	-0.003490661	0.168471262	0.139812748	0.072312452	0.063165671	0.000597673	1.36E-05	0.978104566	0.911955053	Bacteria.Bacteroidetes.Bacteroidia.Bacteroidales.Rikenellaceae.Alistipes	RHCE
362226	ENSG00000188672	rs9438904	0.00069559	7.82E-05	0.989025711	0.956286447	-0.70170298	0.690026137	-0.001115892	-0.003870445	0.197013457	0.163632939	0.080816802	0.070338337	0.00376804	0.000155868	0.720291135	0.995873021	Bacteria.Firmicutes.Clostridia.Clostridiales.Peptostreptococcaceae.Intestinibacter	RHCE
362227	ENSG00000188672	rs9438904	0.002673364	0.00142224	0.687730286	0.691813364	-0.774417009	0.761581498	-0.042514787	0.036100695	0.247978748	0.228512806	0.105302801	0.090667672	0.039785883	0.007916703	0.997947728	0.9977362	Bacteria.Actinobacteria.Actinobacteria.Micrococcales	RHCE
362228	ENSG00000188672	rs9438904	0.005532477	0.001474579	0.305610075	0.143637815	-0.587948768	0.558165021	-0.123031755	0.178366364	0.204858087	0.168072958	0.119145593	0.120497556	0.018001144	0.002255394	0.740223614	0.875319735	Bacteria.Actinobacteria	RHCE
362229	ENSG00000188672	rs9438904	0.000641921	2.92E-05	0.278373674	0.227971411	-0.641492474	0.646542584	-0.113083698	0.124167895	0.178844164	0.143790931	0.103449921	0.102020508	0.002665847	7.52E-05	0.671922122	0.902183543	Bacteria.Actinobacteria.Actinobacteria	RHCE
362230	ENSG00000188672	rs9438904	0.031073179	0.103660246	0.323721024	0.761370339	-1.21908291	0.821397728	0.11573101	-0.031167699	0.553127529	0.497659011	0.116384052	0.102202296	0.668568326	0.414997757	0.999135888	0.996172726	Bacteria.Firmicutes.Clostridia.Clostridiales.Ruminococcaceae	RHCE
362231	ENSG00000188672	rs9438904	8.79E-05	1.94E-06	0.648425837	0.25184279	-0.711196076	0.741701554	-0.049056664	0.103108494	0.170010375	0.141847741	0.107092927	0.089180948	0.000713908	8.72E-06	0.907684411	0.997132292	Bacteria.Firmicutes.Bacilli.Bacillales	RHCE
362232	ENSG00000188672	rs9438904	0.00014486	1.83E-05	0.829338901	0.88703318	-0.694468589	0.691736862	0.017658646	-0.009602672	0.171992664	0.149549621	0.081594692	0.067331493	0.001017649	4.75E-05	0.990263512	0.942421813	Bacteria.Proteobacteria.Gammaproteobacteria.Pseudomonadales	RHCE
362233	ENSG00000188672	rs9438904	0.018664655	0.028954208	0.420108714	0.099006548	-0.562236155	0.440818275	0.083143121	-0.135110624	0.233031349	0.197354237	0.102471243	0.080728353	0.115085992	0.052817224	0.948905015	0.965988036	Bacteria.Firmicutes.Clostridia.Clostridiales.Ruminococcaceae.Ruminococcaceae_NK4A214_group	RHCE
362234	ENSG00000188672	rs9438904	0.004211878	0.001502891	0.386847732	0.531032846	-0.930227021	0.836176214	-0.091167672	0.054275264	0.313588461	0.25225948	0.104645281	0.086178511	0.03468011	0.007725824	0.999878354	0.98196964	Bacteria.Bacteroidetes.Bacteroidia.Bacteroidales.Porphyromonadaceae.Barnesiella	RHCE
362235	ENSG00000188672	rs9438904	0.000188075	1.95E-05	0.815241308	0.944241374	-0.714492181	0.69936681	-0.020093891	0.005915069	0.180396344	0.151779552	0.085644464	0.084247171	0.001293277	5.50E-05	0.905765305	0.993111591	Bacteria.Actinobacteria.Actinobacteria.Bifidobacteriales.Bifidobacteriaceae.Bifidobacterium	RHCE
362236	ENSG00000188672	rs9438904	0.000120549	8.62E-06	0.692168554	0.699806653	-0.694830026	0.686720203	-0.033041939	0.025075155	0.169819089	0.142135306	0.08308659	0.064745142	0.000730289	2.31E-05	0.998525812	0.997174658	Bacteria.Proteobacteria.Deltaproteobacteria.Desulfovibrionales.Desulfovibrionaceae	RHCE
362237	ENSG00000188672	rs9438904	0.000691297	0.009370365	0.097468133	0.918127177	-1.242923466	0.767073944	0.204449582	-0.010993924	0.348778642	0.286444848	0.121588776	0.106537057	0.031556816	0.05045797	0.811573392	0.93847923	Bacteria.Firmicutes.Negativicutes.Selenomonadales	RHCE
362238	ENSG00000188672	rs9438904	0.0027349	0.000480241	0.518811888	0.703425563	-0.628700389	0.659706616	0.054218929	-0.028673355	0.201817394	0.179410898	0.083579738	0.07498617	0.018177843	0.001853073	0.761128299	0.940986664	Bacteria.Bacteroidetes.Bacteroidia.Bacteroidales.Porphyromonadaceae.Odoribacter	RHCE
362239	ENSG00000188672	rs9438904	0.004846659	0.001356025	0.856822528	0.99436249	-0.674788328	0.699869993	-0.021059532	0.000692037	0.23132667	0.209021834	0.116262062	0.0975682	0.031025884	0.005714643	0.968448529	0.889645728	Bacteria.Firmicutes.Erysipelotrichia.Erysipelotrichales	RHCE
362240	ENSG00000188672	rs9438904	0.018136566	0.025791128	0.600852382	0.211205661	-0.602007945	0.493039664	-0.053880109	0.125146538	0.248341339	0.216085951	0.102482751	0.099109703	0.082572857	0.037329202	0.962969945	0.933837527	Bacteria.Firmicutes.Bacilli	RHCE
362241	ENSG00000188672	rs9438904	0.001293636	0.000848676	0.367767838	0.306321613	-0.629328222	0.596510503	-0.085954148	0.08812899	0.187098562	0.170485612	0.094769676	0.085471958	0.01018012	0.002277551	0.485166535	0.927273021	Bacteria.Firmicutes.Clostridia.Clostridiales.Lachnospiraceae.Anaerostipes	RHCE
362242	ENSG00000188672	rs9438904	0.002789492	0.031359666	0.018627228	0.153854859	-2.972749175	1.934466698	0.384227387	-0.210109067	0.956335937	0.879259391	0.159198913	0.145617358	0.999435429	0.85809338	0.999968393	0.999515331	Bacteria.Firmicutes	RHCE
362243	ENSG00000188672	rs9438904	0.000254459	9.40E-06	0.396510617	0.243056059	-0.787119735	0.806769159	-0.066755104	0.074413725	0.203367512	0.167805059	0.078212382	0.063164741	0.00456288	0.000105638	0.999858829	0.929555963	Bacteria.Proteobacteria.Betaproteobacteria.Neisseriales.Neisseriaceae.Eikenella	RHCE
362244	ENSG00000188672	rs9438904	0.003183164	0.006367271	0.785542283	0.622637149	-0.741290074	0.609246867	-0.026895482	-0.044731208	0.241983512	0.216076535	0.098435126	0.090461826	0.033515091	0.019725365	0.896614749	0.895507627	Bacteria.Firmicutes.Clostridia.Clostridiales.Ruminococcaceae.Ruminiclostridium_9	RHCE
362245	ENSG00000188672	rs9438904	0.001805533	0.000199804	0.371346735	0.235629414	-0.613376306	0.612461754	-0.064229246	0.075502092	0.188477957	0.155340508	0.071351439	0.063072753	0.005327554	0.000370339	0.911753627	0.987424055	Bacteria.Proteobacteria.Gammaproteobacteria.Pasteurellales.Pasteurellaceae	RHCE
362246	ENSG00000188672	rs9438904	0.000104634	4.20E-06	0.650912144	0.956184592	-0.696215076	0.702480774	-0.032836549	-0.00348227	0.168459991	0.139804065	0.072231853	0.063136692	0.000596691	1.34E-05	0.978816243	0.92737928	Bacteria.Bacteroidetes.Bacteroidia.Bacteroidales.Rikenellaceae	RHCE
362247	ENSG00000188672	rs9438904	0.00012105	9.16E-06	0.788074974	0.711729541	-0.694777458	0.684570298	-0.022537955	0.024034048	0.169856489	0.142180589	0.083497865	0.064754851	0.000724094	2.61E-05	0.997604342	0.996621608	Bacteria.Proteobacteria.Deltaproteobacteria	RHCE
362248	ENSG00000188672	rs9438904	0.191413884	0.119627962	0.389044581	0.272809095	-0.449083939	0.435958359	-0.076868218	0.088887039	0.3401755	0.276430836	0.088643677	0.080369016	0.353639901	0.113498156	0.996566686	0.997858307	Bacteria.Proteobacteria.Gammaproteobacteria	RHCE
362249	ENSG00000188672	rs9438904	0.000202361	0.00670616	0.005399065	0.091738353	-2.357054259	1.638693635	0.334069919	-0.191139343	0.598400996	0.58507332	0.116047472	0.111672848	0.239993771	0.394025591	0.999826541	0.999832315	Bacteria.Firmicutes.Clostridia.Clostridiales.Lachnospiraceae	RHCE
362250	ENSG00000188672	rs9438904	0.003227251	0.001117324	0.927565103	0.952647261	-0.687843667	0.685944646	0.008731043	-0.005109971	0.224883243	0.201098697	0.095670114	0.085719958	0.019175548	0.002726639	0.639176529	0.999370792	Bacteria.Firmicutes.Clostridia.Clostridiales.Christensenellaceae	RHCE
362251	ENSG00000188690	rs1891358	0.523877306	0.345006343	0.436623803	0.5710157	0.307726588	-0.270342328	0.129173682	-0.055452434	0.480189811	0.284199907	0.165028117	0.097379479	0.361983077	0.149210779	0.759627631	0.986016011	Bacteria.Proteobacteria.Betaproteobacteria	UROS
362252	ENSG00000188690	rs1891358	0.072108623	0.049237958	0.294078737	0.296760506	1.154843725	-0.7143078	0.219497862	-0.121422432	0.631682965	0.356436477	0.207511354	0.115436391	0.153697592	0.062424406	0.997329664	0.92426646	Bacteria.Firmicutes.Negativicutes.Selenomonadales.Veillonellaceae.Megasphaera	UROS
362253	ENSG00000188690	rs1891358	0.147890296	0.102062877	0.856211581	0.831697566	0.550900058	-0.373872752	-0.029193041	0.020138234	0.376181502	0.225446919	0.160471776	0.094376823	0.198845912	0.083736068	0.886038114	0.99780419	Bacteria.Firmicutes.Clostridia.Clostridiales.Ruminococcaceae.Ruminococcus_2	UROS
362254	ENSG00000188690	rs1891358	0.11779574	0.042538161	0.422264566	0.202237753	0.941875061	-0.681447471	0.13711208	-0.120180415	0.594203133	0.329378956	0.169776504	0.093292134	0.164171369	0.039059955	0.868182661	0.998607976	Bacteria.Firmicutes.Clostridia.Clostridiales.Lachnospiraceae.Tyzzerella_4	UROS
362255	ENSG00000188690	rs1891358	0.061764764	0.032580129	0.033267777	0.01401215	0.592022386	-0.4100959	-0.456028708	0.31428244	0.311460715	0.187776931	0.209660509	0.124459055	0.054478728	0.014096304	0.999276643	0.988728768	Bacteria.Firmicutes.Clostridia.Clostridiales.Ruminococcaceae.Ruminiclostridium_5	UROS
362256	ENSG00000188690	rs1891358	0.603220305	0.8640204	0.025444455	0.032553479	-0.2518793	0.046903502	-0.379615121	0.206199204	0.482227909	0.272792969	0.165969304	0.094400605	0.329769476	0.297827662	0.872041124	0.998439902	Bacteria.Verrucomicrobia.Verrucomicrobiae.Verrucomicrobiales.Verrucomicrobiaceae.Akkermansia	UROS
362257	ENSG00000188690	rs1891358	0.109296226	0.039386287	0.886314683	0.428481726	0.63278942	-0.49769195	0.020106336	-0.069439541	0.389738778	0.236713191	0.140083333	0.087150609	0.114020108	0.022152111	0.967728526	0.979585985	Bacteria.Firmicutes.Erysipelotrichia.Erysipelotrichales.Erysipelotrichaceae.Erysipelatoclostridium	UROS
362258	ENSG00000188690	rs1891358	0.244060279	0.323042825	0.798430016	0.538005997	0.497718822	-0.265389999	0.04617311	-0.06899914	0.423390078	0.266510886	0.18006246	0.111448416	0.290478072	0.167730846	0.886100266	0.902660525	Bacteria.Firmicutes.Negativicutes.Selenomonadales.Veillonellaceae	UROS
362259	ENSG00000188690	rs1891358	0.125367926	0.091605595	0.364524664	0.200570283	0.510924776	-0.340160822	-0.12179437	0.10280592	0.329071045	0.198655313	0.133374447	0.079506446	0.089551488	0.035688854	0.911615867	0.871107923	Bacteria.Firmicutes.Clostridia.Clostridiales.Ruminococcaceae.Ruminococcaceae_UCG_002	UROS
362260	ENSG00000188690	rs1891358	0.055001935	0.093706266	0.31618768	0.614192282	0.926456022	-0.491329044	0.17603548	-0.052963334	0.474124009	0.288832329	0.174273433	0.104559243	0.164381944	0.105366705	0.961249848	0.997513341	Bacteria.Firmicutes.Clostridia.Clostridiales.Lachnospiraceae.Eubacterium_xylanophilum_group	UROS
362261	ENSG00000188690	rs1891358	0.546382965	0.678839105	0.317998638	0.188146101	0.279483063	-0.120848766	0.2145171	-0.195187394	0.460913956	0.290558233	0.213172263	0.146750593	0.376801628	0.353609337	0.841953582	0.76866802	Bacteria.Firmicutes.Erysipelotrichia.Erysipelotrichales.Erysipelotrichaceae	UROS
362262	ENSG00000188690	rs1891358	0.12856719	0.052682861	0.465201626	0.183857064	0.566451864	-0.431462006	-0.090762211	0.098877209	0.367975304	0.21861848	0.12354671	0.073609542	0.092377982	0.018740264	0.742574684	0.901321257	Bacteria.Firmicutes.Clostridia.Clostridiales.Lachnospiraceae.Lachnospiraceae_NK4A136_group	UROS
362263	ENSG00000188690	rs1891358	0.2152027	0.156085152	0.628731371	0.660719391	0.897649229	-0.55623254	0.100803953	-0.04960119	0.717203695	0.387621982	0.207494112	0.112489589	0.250278662	0.107854875	0.844319263	0.963691268	Bacteria.Bacteroidetes.Bacteroidia.Bacteroidales.Prevotellaceae.Prevotella_9	UROS
362264	ENSG00000188690	rs1891358	0.099456823	0.046845055	0.102749633	0.25557956	0.536226115	-0.399152263	-0.317024478	0.128981448	0.32083033	0.196989122	0.191557881	0.112449547	0.087911837	0.019899285	0.77292612	0.973392633	Bacteria.Actinobacteria.Actinobacteria.Bifidobacteriales.Bifidobacteriaceae.Bifidobacterium	UROS
362265	ENSG00000188690	rs1891358	0.112062773	0.090161388	0.439823446	0.453422714	0.985829707	-0.635942077	0.178294719	-0.105444381	0.612001204	0.3696993	0.229387945	0.139800215	0.275339638	0.11158835	0.99032513	0.890821271	Bacteria.Firmicutes.Clostridia.Clostridiales.Ruminococcaceae.Ruminococcaceae_UCG_013	UROS
362266	ENSG00000188690	rs1891358	0.496799173	0.296062213	0.368987721	0.452945111	0.303571957	-0.270795909	-0.169984749	0.080532756	0.444225032	0.257070792	0.187899538	0.106658579	0.382429843	0.181264926	0.6476266	0.980130961	Bacteria.Firmicutes.Clostridia.Clostridiales.Ruminococcaceae.Ruminococcus_1	UROS
362267	ENSG00000188690	rs1891358	0.150189601	0.089753801	0.901592556	0.914283762	0.557388377	-0.384444611	0.019842914	-0.010568051	0.382806054	0.223203811	0.159851244	0.097801191	0.095661724	0.038669261	0.941358373	0.995634428	Bacteria.Proteobacteria.Gammaproteobacteria.Pasteurellales.Pasteurellaceae.Haemophilus	UROS
362268	ENSG00000188690	rs1891358	0.037781321	0.059544495	0.379007764	0.85385725	0.75144423	-0.407103173	0.138195249	-0.017330725	0.354364583	0.212286945	0.156017414	0.093713431	0.065696442	0.040262864	0.877726154	0.998819627	Bacteria.Firmicutes.Clostridia.Clostridiales.Ruminococcaceae.Ruminococcaceae_UCG_003	UROS
362269	ENSG00000188690	rs1891358	0.035582897	0.071921682	0.250740751	0.5431411	0.897432147	-0.466915203	0.211015217	-0.066336611	0.418120087	0.255223965	0.182083843	0.10851945	0.129652895	0.081148552	0.981084248	0.998600531	Bacteria.Firmicutes.Clostridia.Clostridiales.Ruminococcaceae.Ruminiclostridium_6	UROS
362270	ENSG00000188690	rs1891358	0.06906616	0.043933346	0.616924018	0.651712222	0.636143332	-0.426312629	0.07618496	-0.039843089	0.344123461	0.20748303	0.151573006	0.087860394	0.063851559	0.021374247	0.914153626	0.889781086	Bacteria.Proteobacteria.Betaproteobacteria.Burkholderiales.Alcaligenaceae.Parasutterella	UROS
362271	ENSG00000188690	rs1891358	0.202165094	0.127132876	0.816969017	0.978174523	0.535633223	-0.408554374	-0.03639479	0.002659741	0.415726794	0.264387986	0.156614091	0.09684785	0.289558823	0.091942081	0.999985325	0.999758873	Bacteria.Firmicutes.Clostridia.Clostridiales.Ruminococcaceae.Ruminococcaceae_UCG_014	UROS
362272	ENSG00000188690	rs1891358	0.167864205	0.116067602	0.350154472	0.274439303	0.479336964	-0.327878154	0.173428713	-0.120535467	0.343692506	0.205856354	0.184289282	0.10935901	0.137840174	0.041223883	0.977260763	0.920783575	Bacteria.Firmicutes.Negativicutes.Selenomonadales.Veillonellaceae.Veillonella	UROS
362273	ENSG00000188690	rs1891358	0.020011866	0.023628597	0.123951385	0.207321195	1.085299121	-0.659982125	0.242206918	-0.12693825	0.455078957	0.28476633	0.155402121	0.099664498	0.085915031	0.044541459	0.999878354	0.954088273	Bacteria.Bacteroidetes.Bacteroidia.Bacteroidales.Porphyromonadaceae.Barnesiella	UROS
362274	ENSG00000188690	rs1891358	0.193680013	0.162135513	0.77221571	0.613702259	0.523166345	-0.33573386	0.035505154	-0.037510251	0.398342828	0.2374365	0.122141947	0.07394953	0.194576916	0.084518319	0.997282517	0.999171204	Bacteria.Proteobacteria.Gammaproteobacteria.Enterobacteriales.Enterobacteriaceae	UROS
362275	ENSG00000188690	rs1891358	0.132396219	0.082718948	0.576452787	0.503865455	0.830255962	-0.566588756	0.097025896	-0.067768206	0.544839797	0.32150413	0.172827271	0.100821849	0.219785904	0.083954955	0.994527911	0.928768243	Bacteria.Proteobacteria.Gammaproteobacteria.Enterobacteriales.Enterobacteriaceae.Citrobacter	UROS
362276	ENSG00000188690	rs1891358	0.399137997	0.206136812	0.640556734	0.912647944	0.398392283	-0.347161857	0.086477761	-0.01195603	0.469389662	0.271852238	0.184342113	0.108565807	0.324054845	0.110173501	0.938343684	0.998298515	Bacteria.Firmicutes.Clostridia.Clostridiales.Ruminococcaceae.Subdoligranulum	UROS
362277	ENSG00000188690	rs1891358	0.067647561	0.037602492	0.146667587	0.183524677	0.60308009	-0.419878665	-0.24660212	0.139355342	0.324523421	0.197814322	0.167875566	0.103663935	0.059126404	0.015691105	0.998525812	0.997174658	Bacteria.Proteobacteria.Deltaproteobacteria.Desulfovibrionales.Desulfovibrionaceae	UROS
362278	ENSG00000188690	rs1891358	0.855313492	0.737545523	0.082438109	0.188224645	-0.090020811	-0.09708495	-0.324897276	0.144781625	0.491730829	0.288477061	0.184186599	0.108872905	0.6226262	0.368626482	0.96356697	0.925115546	Bacteria.Firmicutes.Clostridia.Clostridiales.Ruminococcaceae.Eubacterium_coprostanoligenes_group	UROS
362279	ENSG00000188690	rs1891358	0.030205287	0.039576628	0.241592715	0.530292332	0.875833762	-0.493790538	0.151557462	-0.048945936	0.395248381	0.235091918	0.128243466	0.077576254	0.068175119	0.043114061	0.563088592	0.896081996	Bacteria.Firmicutes.Clostridia.Clostridiales.Lachnospiraceae.Lachnospiraceae_UCG_010	UROS
362280	ENSG00000188690	rs1891358	0.070415831	0.048501181	0.689639144	0.519110765	0.601686874	-0.396814793	-0.041992115	0.042012942	0.327100714	0.197344463	0.104684225	0.064810402	0.061756633	0.020853711	0.792354798	0.993577312	Bacteria.Proteobacteria.Betaproteobacteria.Burkholderiales.Alcaligenaceae.Sutterella	UROS
362281	ENSG00000188690	rs1891358	0.112403755	0.078209165	0.608020654	0.539529476	0.769675043	-0.539077204	0.084131326	-0.064691232	0.478275767	0.301261526	0.163234366	0.104884184	0.17486109	0.065196149	0.853833428	0.990970644	Bacteria.Firmicutes.Erysipelotrichia.Erysipelotrichales.Erysipelotrichaceae.Clostridium_innocuum_group	UROS
362282	ENSG00000188690	rs1891358	0.168516034	0.117340253	0.858094321	0.844694609	0.545493331	-0.372961769	-0.037568988	0.02642639	0.391736295	0.234993886	0.209284288	0.134364975	0.162233187	0.051424243	0.999672451	0.998587032	Bacteria.Firmicutes.Clostridia.Clostridiales.Ruminococcaceae.Butyricicoccus	UROS
362283	ENSG00000188690	rs1891358	0.055858129	0.030247317	0.339832939	0.27710118	0.882535198	-0.603607303	-0.207543502	0.145127517	0.453279921	0.272469226	0.215839855	0.132409552	0.099577799	0.0329664	0.896460765	0.890525997	Bacteria.Firmicutes.Clostridia.Clostridiales.Lachnospiraceae.Blautia	UROS
362284	ENSG00000188690	rs1891358	0.253405503	0.102751742	0.751822033	0.906631198	0.469171716	-0.39311967	-0.085238875	-0.018723921	0.407150057	0.23753889	0.268401858	0.159018193	0.220123609	0.054541235	0.999739884	0.911963834	Bacteria.Actinobacteria.Coriobacteriia.Coriobacteriales.Coriobacteriaceae	UROS
362285	ENSG00000188690	rs1891358	0.039146708	0.026252985	0.121701365	0.182957878	0.701546719	-0.466494212	0.21815248	-0.113654049	0.333250906	0.205110638	0.139114358	0.084434363	0.042666585	0.011171728	0.301626995	0.876233964	Bacteria.Firmicutes.Clostridia.Clostridiales.Lachnospiraceae.Lachnospira	UROS
362286	ENSG00000188690	rs1891358	0.57290307	0.744414144	0.012771323	0.009985789	-0.260887368	0.086071326	0.61916392	-0.376366525	0.460402463	0.26288991	0.241776982	0.141803702	0.389231947	0.243866717	0.976314705	0.946394015	Bacteria.Firmicutes.Bacilli.Lactobacillales.Streptococcaceae.Streptococcus	UROS
362287	ENSG00000188690	rs1891358	0.681672088	0.547532912	0.428810081	0.3003094	-0.666079504	0.575631274	0.222967563	-0.172606261	1.616574625	0.952046395	0.280037144	0.165316759	0.997454612	0.857473288	0.997650199	0.999159905	Bacteria.Firmicutes.Clostridia.Clostridiales	UROS
362288	ENSG00000188690	rs1891358	0.295626359	0.164626583	0.975013552	0.83377211	0.562045372	-0.42533308	-0.005358958	-0.019840222	0.533073081	0.302614693	0.170440572	0.094158537	0.26885167	0.094910026	0.99714486	0.996602117	Bacteria.Firmicutes.Clostridia.Clostridiales.Clostridiaceae_1.Clostridium_sensu_stricto_1	UROS
362289	ENSG00000188690	rs1891358	0.597965034	0.856262889	0.024037038	0.029723839	-0.255003339	0.049345116	-0.383479141	0.210331596	0.481200592	0.27134401	0.165963688	0.09463086	0.341931063	0.296130423	0.898299491	0.99789802	Bacteria.Verrucomicrobia	UROS
362290	ENSG00000188690	rs1891358	0.163486452	0.100381739	0.853689052	0.864913397	0.54455339	-0.37849266	0.029943521	-0.015985536	0.386375246	0.227088065	0.161727027	0.093593395	0.172688561	0.05560768	0.747363413	0.974621017	Bacteria.Firmicutes.Clostridia.Clostridiales.Lachnospiraceae.Lachnoclostridium	UROS
362291	ENSG00000188690	rs1891358	0.041508364	0.035876048	0.196322282	0.205898061	1.23288175	-0.798315987	-0.185920261	0.112812461	0.592837873	0.372552266	0.14241228	0.088293052	0.185670919	0.082720665	0.914353853	0.84990339	Bacteria.Firmicutes.Clostridia.Clostridiales.Ruminococcaceae.Faecalibacterium	UROS
362292	ENSG00000188690	rs1891358	0.519198664	0.416036773	0.347060733	0.348498274	0.291394544	-0.221636412	-0.200408554	0.121711176	0.449608683	0.270768675	0.211586905	0.128886326	0.46206132	0.20162728	0.813891051	0.94890721	Bacteria.Firmicutes.Clostridia.Clostridiales.Lachnospiraceae.Lachnospiraceae_ND3007_group	UROS
362293	ENSG00000188690	rs1891358	0.032295684	0.044929199	0.154803297	0.433787282	0.79400731	-0.461918927	0.17599193	-0.059814198	0.362946563	0.225900634	0.122257757	0.075943879	0.043851043	0.023657995	0.955858825	0.966245262	Bacteria.Firmicutes.Clostridia.Clostridiales.Lachnospiraceae.Tyzzerella	UROS
362294	ENSG00000188690	rs1891358	0.078594671	0.049348429	0.718984361	0.712940816	0.585623359	-0.396821118	-0.065846202	0.043008702	0.327707007	0.198111271	0.182205579	0.116390519	0.06659538	0.023549932	0.999670759	0.996530704	Bacteria.Firmicutes.Clostridia.Clostridiales.Ruminococcaceae.Flavonifractor	UROS
362295	ENSG00000188690	rs1891358	0.142702298	0.053619122	0.296734161	0.588699501	0.494986129	-0.400064985	-0.175970544	0.052674535	0.33359965	0.203532644	0.167286118	0.096931517	0.12489683	0.020331537	0.469241231	0.971134435	Bacteria.Firmicutes.Clostridia.Clostridiales.Peptostreptococcaceae.Intestinibacter	UROS
362296	ENSG00000188690	rs1891358	0.155740198	0.100089192	0.017588281	0.021275539	0.456222362	-0.320704072	-0.381090254	0.222334344	0.317658722	0.192246933	0.15642305	0.094200655	0.099675633	0.038637238	0.99935717	0.949725174	Bacteria.Firmicutes.Erysipelotrichia.Erysipelotrichales.Erysipelotrichaceae.Erysipelotrichaceae_UCG_003	UROS
362297	ENSG00000188690	rs1891358	0.097634061	0.058566907	0.085807336	0.137259597	0.539153708	-0.376137428	0.196292225	-0.109058977	0.320803819	0.195363828	0.11252377	0.072481584	0.096668725	0.033333621	0.536790628	0.784864478	Bacteria.Firmicutes.Clostridia.Clostridiales.Lachnospiraceae.Roseburia	UROS
362298	ENSG00000188690	rs1891358	0.095706628	0.055813559	0.460920055	0.392589704	0.875893034	-0.599557821	-0.165092283	0.115291488	0.518100641	0.307882	0.222576038	0.133957285	0.172619375	0.065866586	0.99759175	0.986746924	Bacteria.Firmicutes.Clostridia.Clostridiales.Lachnospiraceae.Lachnospiraceae_UCG_008	UROS
362299	ENSG00000188690	rs1891358	0.016051766	0.01432763	0.044243009	0.061698938	0.869748537	-0.566676463	0.414562849	-0.224476677	0.351800437	0.225178366	0.202069235	0.118065647	0.036046355	0.013453183	0.979221309	0.998719086	Bacteria.Firmicutes.Bacilli.Bacillales.Family_XI.Gemella	UROS
362300	ENSG00000188690	rs1891358	0.937587486	0.905650165	0.480697713	0.42177953	-0.078468203	0.073659966	0.162702973	-0.117732838	0.998246677	0.619042688	0.229397242	0.145627481	0.855785287	0.678296157	0.999330493	0.996754281	Bacteria.Proteobacteria	UROS
362301	ENSG00000188690	rs1891358	0.075264196	0.042619244	0.558710187	0.500476778	0.65316623	-0.434567775	0.101383848	-0.066767768	0.361304	0.210134102	0.17248325	0.098546419	0.060548188	0.02111972	0.968802863	0.997181136	Bacteria.Bacteroidetes.Bacteroidia.Bacteroidales.Prevotellaceae	UROS
362302	ENSG00000188690	rs1891358	0.529764233	0.537748851	0.328425072	0.226190204	0.283322033	-0.166715617	-0.210214265	0.155214041	0.448469901	0.269110732	0.213481569	0.127035625	0.496789577	0.300576594	0.99991226	0.982046009	Bacteria.Actinobacteria.Coriobacteriia.Coriobacteriales.Coriobacteriaceae.Collinsella	UROS
362303	ENSG00000188690	rs1891358	0.189910576	0.196598765	0.8663652	0.646346027	0.538457827	-0.324146143	-0.025449988	0.042722076	0.40647654	0.248446786	0.150641409	0.092675032	0.243145051	0.109575522	0.996596763	0.999791394	Bacteria.Firmicutes.Clostridia.Clostridiales.Ruminococcaceae.Ruminococcaceae_UCG_005	UROS
362304	ENSG00000188690	rs1891358	0.015808636	0.008264967	0.100902194	0.076058131	0.946055708	-0.638194702	0.299730237	-0.191508943	0.381742509	0.234247839	0.180113149	0.106229627	0.035035919	0.008456435	0.945687051	0.823043084	Bacteria.Firmicutes.Bacilli.Lactobacillales.Carnobacteriaceae.Granulicatella	UROS
362305	ENSG00000188690	rs1891358	0.151609031	0.111907314	0.949329609	0.873118916	0.5697756	-0.378243807	-0.010332094	0.015471279	0.39269738	0.234709268	0.161958907	0.096496898	0.152745646	0.054680525	0.868969254	0.983121182	Bacteria.Firmicutes.Clostridia.Clostridiales.Lachnospiraceae.Eubacterium_eligens_group	UROS
362306	ENSG00000188690	rs1891358	0.165164749	0.100360071	0.857845575	0.85214132	0.547176317	-0.378127392	0.028506972	-0.018190109	0.389807081	0.226854147	0.158521891	0.097205554	0.097083336	0.042167193	0.950026387	0.993089508	Bacteria.Proteobacteria.Gammaproteobacteria.Pasteurellales.Pasteurellaceae	UROS
362307	ENSG00000188690	rs1891358	0.093504452	0.052991203	0.652104182	0.545875619	0.563481851	-0.392642497	0.062856005	-0.051967581	0.331039839	0.199215501	0.138775031	0.085594601	0.072678595	0.022428118	0.898543678	0.905741354	Bacteria.Fusobacteria.Fusobacteriia.Fusobacteriales.Fusobacteriaceae.Fusobacterium	UROS
362308	ENSG00000188690	rs1891358	0.021509809	0.042819659	0.117197026	0.27946479	1.153553701	-0.636710936	0.294172833	-0.125714615	0.489665975	0.308187006	0.185277142	0.115268499	0.110252039	0.066378643	0.997947728	0.9977362	Bacteria.Actinobacteria.Actinobacteria.Micrococcales	UROS
362309	ENSG00000188690	rs1891358	0.08196762	0.089368685	0.650113577	0.960468005	0.660664274	-0.395379353	-0.109669638	0.007433989	0.373946782	0.229270596	0.240653872	0.149403586	0.09411164	0.043691774	0.849622518	0.982185761	Bacteria.Actinobacteria	UROS
362310	ENSG00000188690	rs1891358	0.38264007	0.322377535	0.018041703	0.007058683	-0.467825708	0.315661894	-0.630905458	0.428053104	0.532225846	0.316556267	0.26003897	0.153852542	0.42746568	0.21050245	0.99792254	0.967192963	Bacteria.Firmicutes.Clostridia.Clostridiales.Family_XIII.Family_XIII_AD3011_group	UROS
362311	ENSG00000188690	rs1891358	0.172691127	0.106561718	0.57043972	0.527964461	0.502460359	-0.350166531	0.108330654	-0.073842201	0.36442554	0.213968745	0.189953463	0.116373737	0.10472986	0.04032932	0.997117901	0.950206352	Bacteria.Firmicutes.Clostridia.Clostridiales.Lachnospiraceae.Eubacterium_hallii_group	UROS
362312	ENSG00000188690	rs1891358	0.022933546	0.02379763	0.161156819	0.372884959	0.992802432	-0.581524872	0.235755702	-0.08947765	0.426131927	0.25122963	0.166335734	0.099721823	0.046506182	0.018494602	0.838697858	0.902455491	Bacteria.Proteobacteria.Gammaproteobacteria.Pseudomonadales.Pseudomonadaceae.Pseudomonas	UROS
362313	ENSG00000188690	rs1891358	0.169163473	0.115123189	0.829200698	0.758392076	0.543765413	-0.366659628	0.027245836	-0.023206589	0.391098073	0.229597156	0.125790391	0.075128644	0.155324374	0.049675802	0.999492402	0.999741582	Bacteria.Proteobacteria.Gammaproteobacteria.Enterobacteriales.Enterobacteriaceae.Escherichia_Shigella	UROS
362314	ENSG00000188690	rs1891358	0.184031958	0.080832088	0.949914019	0.661365789	0.616413339	-0.532769737	-0.011069877	-0.049761682	0.45907699	0.300407734	0.175551368	0.113083694	0.2313071	0.069325589	0.867928562	0.996502544	Bacteria.Firmicutes.Clostridia.Clostridiales.Family_XI	UROS
362315	ENSG00000188690	rs1891358	0.614237404	0.518626027	0.590019413	0.584563991	0.307994874	-0.23236896	0.089148189	-0.055128321	0.608115452	0.358042435	0.164634197	0.100329484	0.564645212	0.277031087	0.996566686	0.997858307	Bacteria.Proteobacteria.Gammaproteobacteria	UROS
362316	ENSG00000188690	rs1891358	0.266120756	0.233685694	0.1270259	0.088616263	-1.697978809	1.004242157	0.428118562	-0.263981542	1.513767553	0.83540604	0.276969199	0.152708114	0.919593891	0.498634341	0.997675757	0.924386311	Bacteria.Bacteroidetes	UROS
362317	ENSG00000188690	rs1891358	0.553641768	0.306867091	0.457434757	0.722381113	0.299738278	-0.320346835	-0.129966464	0.038281321	0.503421113	0.311041999	0.173859328	0.107284187	0.489680321	0.217480409	0.997594253	0.968948848	Bacteria.Firmicutes.Erysipelotrichia.Erysipelotrichales.Erysipelotrichaceae.Faecalitalea	UROS
362318	ENSG00000188690	rs1891358	0.615458385	0.510256622	0.198206493	0.141048231	0.221799675	-0.168058103	-0.22558225	0.154961774	0.43944594	0.253831164	0.173530445	0.103997806	0.405859358	0.214077141	0.455184318	0.825740348	Bacteria.Firmicutes.Clostridia.Clostridiales.Christensenellaceae.Christensenellaceae_R_7_group	UROS
362319	ENSG00000188690	rs1891358	0.335041075	0.289721196	0.845434049	0.965627529	0.736685798	-0.443122544	0.044362456	-0.00543009	0.758519037	0.415125919	0.226654176	0.12552451	0.357609266	0.209912528	0.998896274	0.99936681	Bacteria.Proteobacteria.Deltaproteobacteria.Desulfovibrionales.Desulfovibrionaceae.Desulfovibrio	UROS
362320	ENSG00000188690	rs1891358	0.670535982	0.785209036	0.021344574	0.019188594	-0.194053751	0.074788054	-0.635863237	0.383185656	0.454085018	0.273282208	0.269557765	0.159549738	0.467108593	0.312122982	0.998820086	0.961415255	Bacteria.Firmicutes.Clostridia.Clostridiales.Family_XIII	UROS
362321	ENSG00000188690	rs1891358	0.352498133	0.211601397	0.030988474	0.0491106	0.316146044	-0.254697829	-0.41829602	0.234479404	0.337593658	0.201884737	0.189692005	0.116936511	0.19495029	0.069315818	0.998043854	0.932689129	Bacteria.Firmicutes.Clostridia.Clostridiales.Ruminococcaceaencultured	UROS
362322	ENSG00000188690	rs1891358	0.097277355	0.045644283	0.111034098	0.27928958	0.539374298	-0.400619031	-0.309502784	0.123503184	0.320586105	0.196594238	0.191576517	0.113199191	0.083558052	0.021231671	0.867347371	0.983925624	Bacteria.Actinobacteria.Actinobacteria.Bifidobacteriales.Bifidobacteriaceae	UROS
362323	ENSG00000188690	rs1891358	0.111232113	0.103416979	0.898338583	0.906799558	0.587953106	-0.372205576	0.018976209	0.010643327	0.364137856	0.225345503	0.147950157	0.090555518	0.104112811	0.05333481	0.8122729	0.996770431	Bacteria.Firmicutes.Negativicutes.Selenomonadales.Acidaminococcaceae.Phascolarctobacterium	UROS
362324	ENSG00000188690	rs1891358	0.410163126	0.439612958	0.637379451	0.42668765	0.417148709	-0.232397371	-0.093219896	0.096831371	0.503221825	0.298856386	0.196836901	0.121055711	0.388570781	0.279545934	0.875361727	0.876557398	Bacteria.Firmicutes.Clostridia.Clostridiales.Ruminococcaceae.Ruminiclostridium_9	UROS
362325	ENSG00000188690	rs1891358	0.019855337	0.064341711	0.101218929	0.371413626	1.152698997	-0.576633425	0.320045261	-0.108394845	0.482703382	0.306426331	0.192503223	0.120431378	0.106947457	0.089357345	0.998891856	0.999590371	Bacteria.Firmicutes.Bacilli.Bacillales.Staphylococcaceae.Staphylococcus	UROS
362326	ENSG00000188690	rs1891358	0.049502247	0.027606362	0.417151405	0.332092965	0.713895275	-0.490645103	-0.109995399	0.084207931	0.356657588	0.217724299	0.134702589	0.086172634	0.054170014	0.012846438	0.967466949	0.97562022	Bacteria.Bacteroidetes.Bacteroidia.Bacteroidales.Porphyromonadaceae	UROS
362327	ENSG00000188690	rs1891358	0.266431996	0.234184894	0.127208661	0.08885513	-1.696933652	1.003172203	0.427929495	-0.263789318	1.51383031	0.835417036	0.276982415	0.1527138	0.919841614	0.501166352	0.997187614	0.921529413	Bacteria.Bacteroidetes.Bacteroidia.Bacteroidales	UROS
362328	ENSG00000188690	rs1891358	0.353418649	0.505675359	0.004147833	0.003342081	-0.435945876	0.177159743	0.725956392	-0.432510816	0.466417714	0.264694553	0.244285716	0.141962703	0.313830961	0.185639821	0.981698993	0.945622854	Bacteria.Firmicutes.Bacilli.Lactobacillales.Streptococcaceae	UROS
362329	ENSG00000188690	rs1891358	0.56594353	0.691442566	0.667181413	0.455251312	0.358925443	-0.149588303	0.105048613	-0.109572802	0.622072119	0.375217761	0.243176094	0.145866232	0.643282006	0.495574725	0.912281762	0.884135209	Bacteria.Firmicutes.Negativicutes.Selenomonadales	UROS
362330	ENSG00000188690	rs1891358	0.305534393	0.134517189	0.613152564	0.924337724	0.419164278	-0.357648194	-0.137428103	0.015454769	0.405860248	0.236007785	0.270512164	0.16210084	0.24516637	0.063512678	0.999005033	0.94575678	Bacteria.Actinobacteria.Coriobacteriia.Coriobacteriales	UROS
362331	ENSG00000188690	rs1891358	0.107318215	0.112774091	0.721899046	0.934919611	0.668239638	-0.407392208	-0.059960746	0.008753002	0.409226362	0.25341936	0.167737052	0.10677831	0.144329129	0.073289991	0.617825357	0.974591286	Bacteria.Firmicutes.Clostridia.Clostridiales.Lachnospiraceae.Anaerostipes	UROS
362332	ENSG00000188690	rs1891358	0.10501685	0.063567973	0.375924852	0.449672005	0.540517653	-0.373623558	-0.107460816	0.055297523	0.328793614	0.197953077	0.120533124	0.072706632	0.079879364	0.02507627	0.733923762	0.835691611	Bacteria.Firmicutes.Negativicutes.Selenomonadales.Veillonellaceae.Dialister	UROS
362333	ENSG00000188690	rs1891358	0.097990981	0.056318741	0.635139761	0.536714209	0.557737182	-0.388113337	0.066321361	-0.053172762	0.332222011	0.199723904	0.139111692	0.085612384	0.073696138	0.023975814	0.891153322	0.908393237	Bacteria.Fusobacteria.Fusobacteriia.Fusobacteriales	UROS
362334	ENSG00000188690	rs1891358	0.097757846	0.054726221	0.301374023	0.438144074	0.546537008	-0.382931792	-0.164150872	0.076658123	0.325319623	0.195740476	0.157567998	0.098262853	0.080768699	0.023635658	0.995339941	0.95533137	Bacteria.Proteobacteria.Deltaproteobacteria.Desulfovibrionales.Desulfovibrionaceae.Bilophila	UROS
362335	ENSG00000188690	rs1891358	0.990451654	0.96360238	0.210666957	0.134590607	-0.007084381	-0.015167032	-0.281366592	0.193589526	0.589702487	0.331087804	0.222562013	0.127771911	0.662564658	0.465826019	0.948905015	0.966332496	Bacteria.Firmicutes.Clostridia.Clostridiales.Ruminococcaceae.Ruminococcaceae_NK4A214_group	UROS
362336	ENSG00000188690	rs1891358	0.1090017	0.234096459	0.881553952	0.445735462	0.578505509	-0.275761717	0.01668332	-0.057890146	0.356002957	0.229603656	0.111529503	0.075455564	0.239450138	0.165200373	0.9994853	0.999502343	Bacteria.Firmicutes.Clostridia.Clostridiales.Lachnospiraceae.Ruminococcus_gnavus_group	UROS
362337	ENSG00000188690	rs1891358	0.065384577	0.028989988	0.757373177	0.480567338	0.642681559	-0.472129983	-0.058396876	0.084056338	0.342891948	0.211421362	0.188233022	0.118476889	0.065852385	0.017838646	0.92078388	0.929057626	Bacteria.Firmicutes.Clostridia.Clostridiales.Lachnospiraceae.Fusicatenibacter	UROS
362338	ENSG00000188690	rs1891358	0.67507721	0.386590191	0.473659161	0.672196993	0.234820191	-0.275942927	-0.14947596	0.051022981	0.557646085	0.316563714	0.20739491	0.120037197	0.658282163	0.376653093	0.816954328	0.936167976	Bacteria.Firmicutes.Clostridia.Clostridiales.Ruminococcaceae.Anaerotruncus	UROS
362339	ENSG00000188690	rs1891358	0.066182709	0.038138857	0.069453928	0.10551248	0.596773161	-0.409890247	-0.300982814	0.171243606	0.319365224	0.193667241	0.163050328	0.104317928	0.055032918	0.018465032	0.571246734	0.889635994	Bacteria.Firmicutes.Clostridia.Clostridiales.Lachnospiraceae.Dorea	UROS
362340	ENSG00000188690	rs1891358	0.137679856	0.125802326	0.912761342	0.843728374	0.559368741	-0.365378475	-0.016628006	0.018057913	0.372165834	0.235604565	0.151186396	0.091240244	0.19478575	0.086331632	0.999858829	0.957708045	Bacteria.Proteobacteria.Betaproteobacteria.Neisseriales.Neisseriaceae.Eikenella	UROS
362341	ENSG00000188690	rs1891358	0.644947833	0.519053004	0.423624184	0.298547247	-0.844874359	0.680751168	0.247968692	-0.186578249	1.824987312	1.050001201	0.307948599	0.178042842	0.999435429	0.981350652	0.999968393	0.999515331	Bacteria.Firmicutes	UROS
362342	ENSG00000188690	rs1891358	0.360177304	0.202551831	0.775126414	0.982329352	0.466555307	-0.372604361	-0.046809064	0.0020087	0.506278804	0.289444497	0.163173244	0.090343334	0.28380951	0.094750978	0.994141038	0.99999132	Bacteria.Firmicutes.Clostridia.Clostridiales.Clostridiaceae_1	UROS
362343	ENSG00000188690	rs1891358	0.033146449	0.030259903	0.238527665	0.536698513	0.816195527	-0.49792208	0.188416023	-0.061415201	0.37498043	0.224780504	0.158384929	0.098879545	0.038886918	0.012814413	0.980510512	0.935449612	Bacteria.Proteobacteria.Gammaproteobacteria.Pseudomonadales	UROS
362344	ENSG00000188690	rs1891358	0.4371683	0.267064115	0.404116081	0.590077577	0.342069623	-0.293717234	0.128939722	-0.049896501	0.437538784	0.262374287	0.153541878	0.092160688	0.292754204	0.117639386	0.684447157	0.994680072	Bacteria.Proteobacteria.Betaproteobacteria.Burkholderiales	UROS
362345	ENSG00000188690	rs1891358	0.092750712	0.034029183	0.211978579	0.545908296	0.542275687	-0.417870676	-0.230526591	0.064023901	0.317832244	0.192972244	0.182878285	0.105460894	0.087584369	0.015296822	0.499224588	0.872264526	Bacteria.Firmicutes.Clostridia.Clostridiales.Peptostreptococcaceae	UROS
362346	ENSG00000188690	rs1891358	0.065104874	0.054832138	0.681735703	0.925584439	0.630679698	-0.395248669	-0.090616331	-0.012527019	0.336129431	0.202127284	0.21997236	0.133600473	0.058671341	0.024036553	0.797917155	0.917221068	Bacteria.Actinobacteria.Actinobacteria	UROS
362347	ENSG00000188690	rs1891358	0.198084487	0.299083294	0.002327197	0.0018428	-0.650680641	0.294765612	0.784320783	-0.460913051	0.500401969	0.281595776	0.247440842	0.141924124	0.240226897	0.140988128	0.967792983	0.950973549	Bacteria.Firmicutes.Bacilli.Lactobacillales	UROS
362348	ENSG00000188690	rs1891358	0.255222824	0.144879006	0.509592718	0.758088332	0.449829678	-0.350526133	0.089331761	-0.025490777	0.391876587	0.237548059	0.134712444	0.082416411	0.182829621	0.069674867	0.764306864	0.935568656	Bacteria.Proteobacteria.Betaproteobacteria.Burkholderiales.Alcaligenaceae	UROS
362349	ENSG00000188690	rs1891358	0.024728456	0.01076157	0.022230594	0.015505866	0.732748957	-0.51065028	-0.331363087	0.221162853	0.318725405	0.194459184	0.141459994	0.088969877	0.028344565	0.006266821	0.808526834	0.634007358	Bacteria.Bacteroidetes.Bacteroidia.Bacteroidales.Rikenellaceae	UROS
362350	ENSG00000188690	rs1891358	0.121095517	0.188097374	0.002505795	0.002443614	-0.882190804	0.420483824	0.797493009	-0.461606505	0.561635508	0.316103156	0.253589327	0.146388424	0.215348483	0.131766945	0.933709887	0.923401405	Bacteria.Firmicutes.Bacilli	UROS
362351	ENSG00000188690	rs1891358	0.111053947	0.089443336	0.974556799	0.811067618	0.568577004	-0.370708693	-0.004690559	0.021360117	0.351958627	0.215015935	0.146503269	0.088991882	0.108351026	0.039908161	0.928208905	0.990319722	Bacteria.Firmicutes.Negativicutes.Selenomonadales.Acidaminococcaceae	UROS
362352	ENSG00000188690	rs1891358	0.61131628	0.505450461	0.200124434	0.143205895	0.224175887	-0.169820773	-0.224375438	0.153997904	0.43898888	0.253594892	0.173349981	0.103921078	0.402606717	0.20862523	0.453536271	0.829157642	Bacteria.Firmicutes.Clostridia.Clostridiales.Christensenellaceae	UROS
362353	ENSG00000188690	rs1891358	0.049422737	0.033323116	0.034027308	0.062120908	0.641894488	-0.434080969	0.487547379	-0.252332264	0.320571043	0.199634854	0.225146429	0.13293737	0.052892646	0.016469269	0.88760533	0.997132292	Bacteria.Firmicutes.Bacilli.Bacillales	UROS
362354	ENSG00000188690	rs1891358	0.563551449	0.465594472	0.288774149	0.209634128	-0.757876557	0.59010442	0.273563813	-0.200707152	1.30544672	0.803968288	0.255772791	0.158396515	0.954184916	0.727105042	0.999826541	0.999832315	Bacteria.Firmicutes.Clostridia.Clostridiales.Lachnospiraceae	UROS
362355	ENSG00000188690	rs1891358	0.01607127	0.008428592	0.101137986	0.077434199	0.942988175	-0.634855945	0.300011871	-0.192175808	0.381498243	0.233642727	0.180409699	0.107110342	0.036691624	0.008196844	0.991744893	0.856262504	Bacteria.Firmicutes.Bacilli.Lactobacillales.Carnobacteriaceae	UROS
362356	ENSG00000188690	rs1891358	0.5946861	0.423762074	0.783747757	0.953668896	0.39461356	-0.368924348	0.053927936	-0.007215625	0.73801806	0.458298609	0.195691533	0.123714648	0.792090047	0.385169966	0.998803525	0.997226571	Bacteria.Firmicutes.Clostridia.Clostridiales.Lachnospiraceae.Eubacterium_rectale_group	UROS
362357	ENSG00000188690	rs1891358	0.02513653	0.010995688	0.022654037	0.015963887	0.730650585	-0.508980883	-0.330711973	0.220643756	0.318745125	0.194425273	0.141645349	0.089169549	0.028798265	0.006488773	0.807374828	0.624050549	Bacteria.Bacteroidetes.Bacteroidia.Bacteroidales.Rikenellaceae.Alistipes	UROS
362358	ENSG00000188690	rs1891358	0.060075735	0.038450858	0.46291897	0.492992741	0.644281632	-0.434456167	-0.115011276	0.066151815	0.33668415	0.20561698	0.155753825	0.095948362	0.060036571	0.020228433	0.999694213	0.908466096	Bacteria.Firmicutes.Clostridia.Clostridiales.Lachnospiraceaencultured	UROS
362359	ENSG00000188690	rs1891358	0.061248478	0.0392378	0.314151549	0.231223414	0.621639541	-0.413494965	-0.183614181	0.129167213	0.326375044	0.196513886	0.181007097	0.106880009	0.053015823	0.018744993	0.975966367	0.997201293	Bacteria.Firmicutes.Clostridia.Clostridiales.Lachnospiraceae.Coprococcus_1	UROS
362360	ENSG00000188690	rs1891358	0.053389675	0.032940808	0.409906446	0.241362559	0.640229162	-0.427372323	-0.108045159	0.093909364	0.325394077	0.196107176	0.130267031	0.079424077	0.046924687	0.017382431	0.998277807	0.999325446	Bacteria.Bacteroidetes.Bacteroidia.Bacteroidales.Porphyromonadaceae.Parabacteroides	UROS
362361	ENSG00000188690	rs1891358	0.741586546	0.668192463	0.855861109	0.878801095	0.381207642	-0.297038517	0.044543281	-0.022369941	1.151117411	0.689844035	0.244248729	0.146122242	0.917751014	0.725972652	0.999135888	0.99931625	Bacteria.Firmicutes.Clostridia.Clostridiales.Ruminococcaceae	UROS
362362	ENSG00000188690	rs1891358	0.07124244	0.041316473	0.170353047	0.232153417	0.596591241	-0.413805979	-0.234225083	0.126862531	0.325307266	0.198787093	0.168941209	0.105184699	0.061300219	0.01795357	0.997604342	0.996621608	Bacteria.Proteobacteria.Deltaproteobacteria	UROS
362363	ENSG00000188690	rs1891358	0.544636084	0.676058189	0.321965464	0.191347536	0.280984471	-0.122101845	0.212613164	-0.193447287	0.461373961	0.29089746	0.213032694	0.146511729	0.377223827	0.358052287	0.856704171	0.768606268	Bacteria.Firmicutes.Erysipelotrichia.Erysipelotrichales	UROS
362364	ENSG00000188690	rs1891358	0.269710976	0.269680996	0.664215973	0.416798383	0.48337153	-0.283284806	-0.070079726	0.079298961	0.434207605	0.254455708	0.160699916	0.097037175	0.240588157	0.148294987	0.800388742	0.914506398	Bacteria.Bacteroidetes.Bacteroidia.Bacteroidales.Porphyromonadaceae.Odoribacter	UROS
362365	ENSG00000188690	rs1891358	0.317228121	0.294621744	0.093720194	0.06819935	-0.980159101	0.607779396	0.314129785	-0.202122727	0.972452788	0.57524142	0.184672111	0.108988224	0.811088415	0.487741773	0.999973618	0.989705988	Bacteria.Bacteroidetes.Bacteroidia.Bacteroidales.Bacteroidaceae.Bacteroides	UROS
362366	ENSG00000188732	rs4722252	6.18E-05	2.78E-05	0.384796451	0.728777108	0.906224989	-0.663772471	0.072915558	-0.019155293	0.211526054	0.147169474	0.083332197	0.055004278	0.000784237	0.000106231	0.906290099	0.979585985	Bacteria.Firmicutes.Erysipelotrichia.Erysipelotrichales.Erysipelotrichaceae.Erysipelatoclostridium	FAM221A
362367	ENSG00000188732	rs4722252	8.23E-05	3.81E-05	0.1567933	0.294278911	1.057891252	-0.77207975	0.148731651	-0.075827029	0.251742663	0.174622673	0.103826791	0.071716191	0.001139119	0.000173255	0.979221309	0.998719086	Bacteria.Firmicutes.Bacilli.Bacillales.Family_XI.Gemella	FAM221A
362368	ENSG00000188732	rs4722252	0.002806598	0.000904178	0.965420636	0.909715877	0.810887744	-0.622048773	-0.004065832	-0.007509668	0.261037885	0.17881368	0.093424972	0.065967125	0.016319939	0.00241168	0.968628424	0.99792627	Bacteria.Firmicutes.Clostridia.Clostridiales.Ruminococcaceae.Subdoligranulum	FAM221A
362369	ENSG00000188732	rs4722252	0.00021522	7.26E-05	0.12885185	0.191886349	1.175926741	-0.846896647	0.160678172	-0.095790234	0.299938139	0.199820671	0.10445801	0.072638154	0.005343113	0.000637001	0.999985325	0.999758873	Bacteria.Firmicutes.Clostridia.Clostridiales.Ruminococcaceae.Ruminococcaceae_UCG_014	FAM221A
362370	ENSG00000188732	rs4722252	0.001600228	0.000310804	0.337946631	0.263038441	1.059312389	-0.821777901	0.102961124	-0.080743688	0.321572267	0.215683881	0.106656584	0.071516525	0.017984141	0.001873914	0.981446852	0.925873833	Bacteria.Proteobacteria.Gammaproteobacteria.Enterobacteriales.Enterobacteriaceae.Citrobacter	FAM221A
362371	ENSG00000188732	rs4722252	5.41E-05	0.000119376	0.157120533	0.307701726	1.023589726	-0.76064291	0.096899807	-0.054784223	0.23680798	0.18577444	0.06769817	0.053285557	0.001292347	0.00072405	0.86527713	0.998607976	Bacteria.Firmicutes.Clostridia.Clostridiales.Lachnospiraceae.Tyzzerella_4	FAM221A
362372	ENSG00000188732	rs4722252	0.012020285	0.00391424	0.70897116	0.823218251	0.72293759	-0.595005181	0.052606445	-0.021625237	0.279768651	0.198867794	0.140329291	0.096407014	0.042198062	0.008212885	0.920480902	0.93644685	Bacteria.Firmicutes.Clostridia.Clostridiales.Lachnospiraceae.Blautia	FAM221A
362373	ENSG00000188732	rs4722252	0.000691363	0.001071383	0.547214534	0.744249282	0.899445104	-0.675175792	0.094373539	-0.039268714	0.252396763	0.197161055	0.155961657	0.119859282	0.006473402	0.002250995	0.999739884	0.906103253	Bacteria.Actinobacteria.Coriobacteriia.Coriobacteriales.Coriobacteriaceae	FAM221A
362374	ENSG00000188732	rs4722252	0.001544001	0.000291695	0.94289686	0.954618226	0.814019981	-0.636218681	0.00625213	-0.003650865	0.246232091	0.166145102	0.086947654	0.063906389	0.01565814	0.001242361	0.996596763	0.999791394	Bacteria.Firmicutes.Clostridia.Clostridiales.Ruminococcaceae.Ruminococcaceae_UCG_005	FAM221A
362375	ENSG00000188732	rs4722252	0.015546133	0.001384726	0.603225175	0.990605332	0.692180775	-0.626946699	0.06742957	0.000962919	0.278565541	0.187624885	0.129096987	0.081464428	0.062096096	0.005740118	0.90740265	0.891897035	Bacteria.Firmicutes.Erysipelotrichia.Erysipelotrichales.Erysipelotrichaceae	FAM221A
362376	ENSG00000188732	rs4722252	7.31E-05	1.69E-05	0.815130408	0.61447254	0.820690976	-0.650931965	0.018051467	-0.030567803	0.193729021	0.140058658	0.076892192	0.06039427	0.000506426	5.12E-05	0.968802863	0.997181136	Bacteria.Bacteroidetes.Bacteroidia.Bacteroidales.Prevotellaceae	FAM221A
362377	ENSG00000188732	rs4722252	0.003068151	0.000668167	0.693675632	0.446596254	0.898278358	-0.764198901	0.049887891	-0.067069864	0.292028152	0.213802225	0.126098239	0.087587036	0.041138589	0.004858818	0.992565229	0.890821271	Bacteria.Firmicutes.Clostridia.Clostridiales.Ruminococcaceae.Ruminococcaceae_UCG_013	FAM221A
362378	ENSG00000188732	rs4722252	4.13E-05	9.73E-05	0.128243452	0.070406817	0.772048797	-0.563136311	-0.100148957	0.096706968	0.175517569	0.135570896	0.065002086	0.052571992	0.000376058	0.000202878	0.886764336	0.755259861	Bacteria.Proteobacteria.Betaproteobacteria.Burkholderiales.Alcaligenaceae.Parasutterella	FAM221A
362379	ENSG00000188732	rs4722252	6.46E-06	1.36E-06	0.031651249	0.016915364	1.176654222	-0.92982924	-0.187914141	0.154122472	0.239685247	0.174684136	0.085563322	0.062863954	0.000191695	1.63E-05	0.53556208	0.711167502	Bacteria.Proteobacteria.Betaproteobacteria	FAM221A
362380	ENSG00000188732	rs4722252	3.24E-05	8.82E-06	0.730575137	0.943826108	0.800107793	-0.63135055	-0.026263278	-0.004322816	0.179132845	0.130842622	0.075939167	0.061113116	0.000297281	2.62E-05	0.995339941	0.956135677	Bacteria.Proteobacteria.Deltaproteobacteria.Desulfovibrionales.Desulfovibrionaceae.Bilophila	FAM221A
362381	ENSG00000188732	rs4722252	0.000237995	4.55E-05	0.596906878	0.51834236	0.872698122	-0.671674672	-0.066286003	0.053738176	0.224315521	0.153650241	0.124722717	0.082745389	0.001215633	0.000100603	0.745377108	0.971870136	Bacteria.Firmicutes.Clostridia.Clostridiales.Lachnospiraceae.Dorea	FAM221A
362382	ENSG00000188732	rs4722252	0.976034772	0.621798959	0.350511125	0.132416919	-0.026619105	0.316063784	0.152900109	-0.178757292	0.882703443	0.637649505	0.162596257	0.117312482	0.958782493	0.750806388	0.999826541	0.999832315	Bacteria.Firmicutes.Clostridia.Clostridiales.Lachnospiraceae	FAM221A
362383	ENSG00000188732	rs4722252	9.14E-05	5.00E-05	0.725547512	0.609628212	0.779417236	-0.602998628	0.038382708	-0.038775902	0.186815592	0.138789882	0.108863839	0.075573366	0.000840965	0.000112232	0.980594893	0.976466776	Bacteria.Firmicutes.Negativicutes.Selenomonadales.Veillonellaceae.Veillonella	FAM221A
362384	ENSG00000188732	rs4722252	0.000253972	6.64E-05	0.876705535	0.8835273	0.820062972	-0.630963846	-0.016470135	-0.0105672	0.211847569	0.147981686	0.105740996	0.071848585	0.001430218	0.000154394	0.997117901	0.954858178	Bacteria.Firmicutes.Clostridia.Clostridiales.Lachnospiraceae.Eubacterium_hallii_group	FAM221A
362385	ENSG00000188732	rs4722252	0.055525018	0.075956302	0.02602859	0.066183904	0.451416807	-0.366807307	-0.18701555	0.127636509	0.231528348	0.203394919	0.082099963	0.068305429	0.134438508	0.081388765	0.997329664	0.92426646	Bacteria.Firmicutes.Negativicutes.Selenomonadales.Veillonellaceae.Megasphaera	FAM221A
362386	ENSG00000188732	rs4722252	0.002386492	0.000104415	0.895438408	0.319794828	0.802550061	-0.713223966	0.011692707	-0.065926731	0.253869699	0.172550126	0.088620624	0.065758923	0.016576694	0.000616027	0.892833502	0.985852123	Bacteria.Firmicutes.Clostridia.Clostridiales.Ruminococcaceae.Ruminococcus_2	FAM221A
